## Supplementary Tables 1-9 for "A scalable platform for exon-skipping antisense oligonucleotide therapy development for inborn genetic diseases" (part 68 of 79)

### Sheet: S6_PLP_Variants (continued)
Table S6: Pathogenic and likely pathogenic variants in Mendeliome exons across ClinVar, LOVD, and MSSNG
ClinVar	chr17:g.50169169G>C	SGCA	50169169	50169169	chr17	6	50169092	50169254	Indispensable
ClinVar	chr17:g.50169172G>A	SGCA	50169172	50169172	chr17	6	50169092	50169254	Indispensable
ClinVar	chr17:g.50169178A>C	SGCA	50169178	50169178	chr17	6	50169092	50169254	Indispensable
ClinVar	chr17:g.50169183C>T	SGCA	50169183	50169183	chr17	6	50169092	50169254	Indispensable
ClinVar	chr17:g.50169202G>A	SGCA	50169202	50169202	chr17	6	50169092	50169254	Indispensable
ClinVar	chr17:g.50169207G>A	SGCA	50169207	50169207	chr17	6	50169092	50169254	Indispensable
ClinVar	chr17:g.50169208_50169208del	SGCA	50169208	50169208	chr17	6	50169092	50169254	Indispensable
ClinVar	chr17:g.50169232T>C	SGCA	50169232	50169232	chr17	6	50169092	50169254	Indispensable
ClinVar	chr17:g.50169239G>A	SGCA	50169239	50169239	chr17	6	50169092	50169254	Indispensable
ClinVar	chr17:g.50169254G>T	SGCA	50169254	50169254	chr17	6	50169092	50169254	Indispensable
ClinVar	chr17:g.50170143G>T	SGCA	50170143	50170143	chr17	7	50170143	50170351	Indispensable
ClinVar	chr17:g.50170149_50170150del	SGCA	50170149	50170150	chr17	7	50170143	50170351	Indispensable
ClinVar	chr17:g.50170164_50170164del	SGCA	50170164	50170164	chr17	7	50170143	50170351	Indispensable
ClinVar	chr17:g.50170173_50170174dup	SGCA	50170173	50170174	chr17	7	50170143	50170351	Indispensable
ClinVar	chr17:g.50170182_50170183dup	SGCA	50170182	50170183	chr17	7	50170143	50170351	Indispensable
ClinVar	chr17:g.50170223C>A	SGCA	50170223	50170223	chr17	7	50170143	50170351	Indispensable
ClinVar	chr17:g.50170229_50170232del	SGCA	50170229	50170232	chr17	7	50170143	50170351	Indispensable
ClinVar	chr17:g.50170245C>T	SGCA	50170245	50170245	chr17	7	50170143	50170351	Indispensable
ClinVar	chr17:g.50170256_50170256del	SGCA	50170256	50170256	chr17	7	50170143	50170351	Indispensable
ClinVar	chr17:g.50170258_50170264del	SGCA	50170258	50170264	chr17	7	50170143	50170351	Indispensable
ClinVar	chr17:g.50170284_50170284del	SGCA	50170284	50170284	chr17	7	50170143	50170351	Indispensable
ClinVar	chr17:g.50170300T>G	SGCA	50170300	50170300	chr17	7	50170143	50170351	Indispensable
ClinVar	chr17:g.50170315_50170315del	SGCA	50170315	50170315	chr17	7	50170143	50170351	Indispensable
ClinVar	chr17:g.50170341C>T	SGCA	50170341	50170341	chr17	7	50170143	50170351	Indispensable
ClinVar	chr17:g.50170348_50170365del	SGCA	50170348	50170365	chr17	7	50170143	50170351	Indispensable
ClinVar	chr17:g.50185506A>G	COL1A1	50185506	50185506	chr17	51	50184101	50185648	Indispensable
ClinVar	chr17:g.50185507_50185508dup	COL1A1	50185507	50185508	chr17	51	50184101	50185648	Indispensable
ClinVar	chr17:g.50185511_50185511del	COL1A1	50185511	50185511	chr17	51	50184101	50185648	Indispensable
ClinVar	chr17:g.50185533C>A	COL1A1	50185533	50185533	chr17	51	50184101	50185648	Indispensable
ClinVar	chr17:g.50185535_50185539del	COL1A1	50185535	50185539	chr17	51	50184101	50185648	Indispensable
ClinVar	chr17:g.50185537_50185538dup	COL1A1	50185537	50185538	chr17	51	50184101	50185648	Indispensable
ClinVar	chr17:g.50185550_50185572del	COL1A1	50185550	50185572	chr17	51	50184101	50185648	Indispensable
ClinVar	chr17:g.50185554C>T	COL1A1	50185554	50185554	chr17	51	50184101	50185648	Indispensable
ClinVar	chr17:g.50185555C>G	COL1A1	50185555	50185555	chr17	51	50184101	50185648	Indispensable
ClinVar	chr17:g.50185558_50185558del	COL1A1	50185558	50185558	chr17	51	50184101	50185648	Indispensable
ClinVar	chr17:g.50185561C>T	COL1A1	50185561	50185561	chr17	51	50184101	50185648	Indispensable
ClinVar	chr17:g.50185561_50185562del	COL1A1	50185561	50185562	chr17	51	50184101	50185648	Indispensable
ClinVar	chr17:g.50185564_50185565dup	COL1A1	50185564	50185565	chr17	51	50184101	50185648	Indispensable
ClinVar	chr17:g.50185565_50185565del	COL1A1	50185565	50185565	chr17	51	50184101	50185648	Indispensable
ClinVar	chr17:g.50185569_50185570dup	COL1A1	50185569	50185570	chr17	51	50184101	50185648	Indispensable
ClinVar	chr17:g.50185576C>A	COL1A1	50185576	50185576	chr17	51	50184101	50185648	Indispensable
ClinVar	chr17:g.50185581A>G	COL1A1	50185581	50185581	chr17	51	50184101	50185648	Indispensable
ClinVar	chr17:g.50185605G>A	COL1A1	50185605	50185605	chr17	51	50184101	50185648	Indispensable
ClinVar	chr17:g.50185606_50185606del	COL1A1	50185606	50185606	chr17	51	50184101	50185648	Indispensable
ClinVar	chr17:g.50185622_50185623del	COL1A1	50185622	50185623	chr17	51	50184101	50185648	Indispensable
ClinVar	chr17:g.50186319G>A	COL1A1	50186319	50186319	chr17	49	50186317	50186507	Indispensable
ClinVar	chr17:g.50186345A>C	COL1A1	50186345	50186345	chr17	49	50186317	50186507	Indispensable
ClinVar	chr17:g.50186347C>A	COL1A1	50186347	50186347	chr17	49	50186317	50186507	Indispensable
ClinVar	chr17:g.50186352_50186353dup	COL1A1	50186352	50186353	chr17	49	50186317	50186507	Indispensable
ClinVar	chr17:g.50186355G>A	COL1A1	50186355	50186355	chr17	49	50186317	50186507	Indispensable
ClinVar	chr17:g.50186383G>T	COL1A1	50186383	50186383	chr17	49	50186317	50186507	Indispensable
ClinVar	chr17:g.50186386C>A	COL1A1	50186386	50186386	chr17	49	50186317	50186507	Indispensable
ClinVar	chr17:g.50186386C>T	COL1A1	50186386	50186386	chr17	49	50186317	50186507	Indispensable
ClinVar	chr17:g.50186387C>T	COL1A1	50186387	50186387	chr17	49	50186317	50186507	Indispensable
ClinVar	chr17:g.50186394T>A	COL1A1	50186394	50186394	chr17	49	50186317	50186507	Indispensable
ClinVar	chr17:g.50186395_50186395del	COL1A1	50186395	50186395	chr17	49	50186317	50186507	Indispensable
ClinVar	chr17:g.50186397G>A	COL1A1	50186397	50186397	chr17	49	50186317	50186507	Indispensable
ClinVar	chr17:g.50186412G>A	COL1A1	50186412	50186412	chr17	49	50186317	50186507	Indispensable
ClinVar	chr17:g.50186416_50186416del	COL1A1	50186416	50186416	chr17	49	50186317	50186507	Indispensable
ClinVar	chr17:g.50186419G>T	COL1A1	50186419	50186419	chr17	49	50186317	50186507	Indispensable
ClinVar	chr17:g.50186425G>C	COL1A1	50186425	50186425	chr17	49	50186317	50186507	Indispensable
ClinVar	chr17:g.50186428_50186428del	COL1A1	50186428	50186428	chr17	49	50186317	50186507	Indispensable
ClinVar	chr17:g.50186429G>A	COL1A1	50186429	50186429	chr17	49	50186317	50186507	Indispensable
ClinVar	chr17:g.50186432_50186438del	COL1A1	50186432	50186438	chr17	49	50186317	50186507	Indispensable
ClinVar	chr17:g.50186433C>A	COL1A1	50186433	50186433	chr17	49	50186317	50186507	Indispensable
ClinVar	chr17:g.50186439_50186451delinsAC	COL1A1	50186439	50186451	chr17	49	50186317	50186507	Indispensable
ClinVar	chr17:g.50186441_50186451del	COL1A1	50186441	50186451	chr17	49	50186317	50186507	Indispensable
ClinVar	chr17:g.50186444_50186445dup	COL1A1	50186444	50186445	chr17	49	50186317	50186507	Indispensable
ClinVar	chr17:g.50186449G>T	COL1A1	50186449	50186449	chr17	49	50186317	50186507	Indispensable
ClinVar	chr17:g.50186451A>C	COL1A1	50186451	50186451	chr17	49	50186317	50186507	Indispensable
ClinVar	chr17:g.50186458_50186459del	COL1A1	50186458	50186459	chr17	49	50186317	50186507	Indispensable
ClinVar	chr17:g.50186467A>T	COL1A1	50186467	50186467	chr17	49	50186317	50186507	Indispensable
ClinVar	chr17:g.50186468T>C	COL1A1	50186468	50186468	chr17	49	50186317	50186507	Indispensable
ClinVar	chr17:g.50186488_50186488del	COL1A1	50186488	50186488	chr17	49	50186317	50186507	Indispensable
ClinVar	chr17:g.50186495A>T	COL1A1	50186495	50186495	chr17	49	50186317	50186507	Indispensable
ClinVar	chr17:g.50186497C>T	COL1A1	50186497	50186497	chr17	49	50186317	50186507	Indispensable
ClinVar	chr17:g.50186497C>A	COL1A1	50186497	50186497	chr17	49	50186317	50186507	Indispensable
ClinVar	chr17:g.50186498C>T	COL1A1	50186498	50186498	chr17	49	50186317	50186507	Indispensable
ClinVar	chr17:g.50186500G>C	COL1A1	50186500	50186500	chr17	49	50186317	50186507	Indispensable
ClinVar	chr17:g.50186500_50186501dup	COL1A1	50186500	50186501	chr17	49	50186317	50186507	Indispensable
ClinVar	chr17:g.50186500_50186503delinsACCCTGTGGACCACAATCAA	COL1A1	50186500	50186503	chr17	49	50186317	50186507	Indispensable
ClinVar	chr17:g.50186501T>G	COL1A1	50186501	50186501	chr17	49	50186317	50186507	Indispensable
ClinVar	chr17:g.50186503_50186507del	COL1A1	50186503	50186507	chr17	49	50186317	50186507	Indispensable
ClinVar	chr17:g.50186507_50186507del	COL1A1	50186507	50186507	chr17	49	50186317	50186507	Indispensable
ClinVar	chr17:g.50186640C>A	COL1A1	50186640	50186640	chr17	48	50186640	50186922	Indispensable
ClinVar	chr17:g.50186646T>A	COL1A1	50186646	50186646	chr17	48	50186640	50186922	Indispensable
ClinVar	chr17:g.50186647C>T	COL1A1	50186647	50186647	chr17	48	50186640	50186922	Indispensable
ClinVar	chr17:g.50186664T>C	COL1A1	50186664	50186664	chr17	48	50186640	50186922	Indispensable
ClinVar	chr17:g.50186666_50186666del	COL1A1	50186666	50186666	chr17	48	50186640	50186922	Indispensable
ClinVar	chr17:g.50186680_50186700del	COL1A1	50186680	50186700	chr17	48	50186640	50186922	Indispensable
ClinVar	chr17:g.50186684_50186685dup	COL1A1	50186684	50186685	chr17	48	50186640	50186922	Indispensable
ClinVar	chr17:g.50186694_50186707del	COL1A1	50186694	50186707	chr17	48	50186640	50186922	Indispensable
ClinVar	chr17:g.50186695_50186695del	COL1A1	50186695	50186695	chr17	48	50186640	50186922	Indispensable
ClinVar	chr17:g.50186698_50186698del	COL1A1	50186698	50186698	chr17	48	50186640	50186922	Indispensable
ClinVar	chr17:g.50186705_50186705del	COL1A1	50186705	50186705	chr17	48	50186640	50186922	Indispensable
ClinVar	chr17:g.50186733_50186733del	COL1A1	50186733	50186733	chr17	48	50186640	50186922	Indispensable
ClinVar	chr17:g.50186734_50186735dup	COL1A1	50186734	50186735	chr17	48	50186640	50186922	Indispensable
ClinVar	chr17:g.50186739_50186748del	COL1A1	50186739	50186748	chr17	48	50186640	50186922	Indispensable
ClinVar	chr17:g.50186741_50186741del	COL1A1	50186741	50186741	chr17	48	50186640	50186922	Indispensable
ClinVar	chr17:g.50186742_50186743delinsC	COL1A1	50186742	50186743	chr17	48	50186640	50186922	Indispensable
ClinVar	chr17:g.50186747_50186748del	COL1A1	50186747	50186748	chr17	48	50186640	50186922	Indispensable
ClinVar	chr17:g.50186771_50186783del	COL1A1	50186771	50186783	chr17	48	50186640	50186922	Indispensable
ClinVar	chr17:g.50186789_50186789del	COL1A1	50186789	50186789	chr17	48	50186640	50186922	Indispensable
ClinVar	chr17:g.50186792_50186800del	COL1A1	50186792	50186800	chr17	48	50186640	50186922	Indispensable
ClinVar	chr17:g.50186802C>G	COL1A1	50186802	50186802	chr17	48	50186640	50186922	Indispensable
ClinVar	chr17:g.50186802C>T	COL1A1	50186802	50186802	chr17	48	50186640	50186922	Indispensable
ClinVar	chr17:g.50186805_50186805del	COL1A1	50186805	50186805	chr17	48	50186640	50186922	Indispensable
ClinVar	chr17:g.50186813_50186813del	COL1A1	50186813	50186813	chr17	48	50186640	50186922	Indispensable
ClinVar	chr17:g.50186816_50186816del	COL1A1	50186816	50186816	chr17	48	50186640	50186922	Indispensable
ClinVar	chr17:g.50186832T>A	COL1A1	50186832	50186832	chr17	48	50186640	50186922	Indispensable
ClinVar	chr17:g.50186838G>A	COL1A1	50186838	50186838	chr17	48	50186640	50186922	Indispensable
ClinVar	chr17:g.50186847G>A	COL1A1	50186847	50186847	chr17	48	50186640	50186922	Indispensable
ClinVar	chr17:g.50186861_50186861del	COL1A1	50186861	50186861	chr17	48	50186640	50186922	Indispensable
ClinVar	chr17:g.50186864_50186865del	COL1A1	50186864	50186865	chr17	48	50186640	50186922	Indispensable
ClinVar	chr17:g.50186885C>T	COL1A1	50186885	50186885	chr17	48	50186640	50186922	Indispensable
ClinVar	chr17:g.50186887_50186887del	COL1A1	50186887	50186887	chr17	48	50186640	50186922	Indispensable
ClinVar	chr17:g.50186887_50186888dup	COL1A1	50186887	50186888	chr17	48	50186640	50186922	Indispensable
ClinVar	chr17:g.50186888_50186888del	COL1A1	50186888	50186888	chr17	48	50186640	50186922	Indispensable
ClinVar	chr17:g.50186894_50186902del	COL1A1	50186894	50186902	chr17	48	50186640	50186922	Indispensable
ClinVar	chr17:g.50186895C>T	COL1A1	50186895	50186895	chr17	48	50186640	50186922	Indispensable
ClinVar	chr17:g.50186895C>A	COL1A1	50186895	50186895	chr17	48	50186640	50186922	Indispensable
ClinVar	chr17:g.50186899_50186901delinsGGGACCAGGAGT	COL1A1	50186899	50186901	chr17	48	50186640	50186922	Indispensable
ClinVar	chr17:g.50186903C>A	COL1A1	50186903	50186903	chr17	48	50186640	50186922	Indispensable
ClinVar	chr17:g.50186904C>T	COL1A1	50186904	50186904	chr17	48	50186640	50186922	Indispensable
ClinVar	chr17:g.50186913_50186914dup	COL1A1	50186913	50186914	chr17	48	50186640	50186922	Indispensable
ClinVar	chr17:g.50186914_50186914del	COL1A1	50186914	50186914	chr17	48	50186640	50186922	Indispensable
ClinVar	chr17:g.50186914_50186915del	COL1A1	50186914	50186915	chr17	48	50186640	50186922	Indispensable
ClinVar	chr17:g.50186920_50186920del	COL1A1	50186920	50186920	chr17	48	50186640	50186922	Indispensable
ClinVar	chr17:g.50186921C>T	COL1A1	50186921	50186921	chr17	48	50186640	50186922	Indispensable
ClinVar	chr17:g.50186922C>T	COL1A1	50186922	50186922	chr17	48	50186640	50186922	Indispensable
ClinVar	chr17:g.50187879_50187879del	COL1A1	50187879	50187879	chr17	45	50187876	50187983	Indispensable
ClinVar	chr17:g.50187881_50187898del	COL1A1	50187881	50187898	chr17	45	50187876	50187983	Indispensable
ClinVar	chr17:g.50187886_50187886del	COL1A1	50187886	50187886	chr17	45	50187876	50187983	Indispensable
ClinVar	chr17:g.50187910C>A	COL1A1	50187910	50187910	chr17	45	50187876	50187983	Indispensable
ClinVar	chr17:g.50187931_50187938del	COL1A1	50187931	50187938	chr17	45	50187876	50187983	Indispensable
ClinVar	chr17:g.50187937_50187937del	COL1A1	50187937	50187937	chr17	45	50187876	50187983	Indispensable
ClinVar	chr17:g.50187941G>A	COL1A1	50187941	50187941	chr17	45	50187876	50187983	Indispensable
ClinVar	chr17:g.50187944C>A	COL1A1	50187944	50187944	chr17	45	50187876	50187983	Indispensable
ClinVar	chr17:g.50187956C>G	COL1A1	50187956	50187956	chr17	45	50187876	50187983	Indispensable
ClinVar	chr17:g.50187959_50187960dup	COL1A1	50187959	50187960	chr17	45	50187876	50187983	Indispensable
ClinVar	chr17:g.50187960_50187961dup	COL1A1	50187960	50187961	chr17	45	50187876	50187983	Indispensable
ClinVar	chr17:g.50187964C>G	COL1A1	50187964	50187964	chr17	45	50187876	50187983	Indispensable
ClinVar	chr17:g.50187964_50187982del	COL1A1	50187964	50187982	chr17	45	50187876	50187983	Indispensable
ClinVar	chr17:g.50187967_50187968dup	COL1A1	50187967	50187968	chr17	45	50187876	50187983	Indispensable
ClinVar	chr17:g.50187974C>T	COL1A1	50187974	50187974	chr17	45	50187876	50187983	Indispensable
ClinVar	chr17:g.50187977G>A	COL1A1	50187977	50187977	chr17	45	50187876	50187983	Indispensable
ClinVar	chr17:g.50187982_50187982del	COL1A1	50187982	50187982	chr17	45	50187876	50187983	Indispensable
ClinVar	chr17:g.50187983C>A	COL1A1	50187983	50187983	chr17	45	50187876	50187983	Indispensable
ClinVar	chr17:g.50189859_50189860dup	COL1A1	50189859	50189860	chr17	37	50189859	50189912	Indispensable
ClinVar	chr17:g.50189866_50189866del	COL1A1	50189866	50189866	chr17	37	50189859	50189912	Indispensable
ClinVar	chr17:g.50189867C>A	COL1A1	50189867	50189867	chr17	37	50189859	50189912	Indispensable
ClinVar	chr17:g.50189875_50189875del	COL1A1	50189875	50189875	chr17	37	50189859	50189912	Indispensable
ClinVar	chr17:g.50189876C>T	COL1A1	50189876	50189876	chr17	37	50189859	50189912	Indispensable
ClinVar	chr17:g.50189884C>G	COL1A1	50189884	50189884	chr17	37	50189859	50189912	Indispensable
ClinVar	chr17:g.50189884C>T	COL1A1	50189884	50189884	chr17	37	50189859	50189912	Indispensable
ClinVar	chr17:g.50189884C>A	COL1A1	50189884	50189884	chr17	37	50189859	50189912	Indispensable
ClinVar	chr17:g.50189886_50189886del	COL1A1	50189886	50189886	chr17	37	50189859	50189912	Indispensable
ClinVar	chr17:g.50189886_50189887del	COL1A1	50189886	50189887	chr17	37	50189859	50189912	Indispensable
ClinVar	chr17:g.50189888T>A	COL1A1	50189888	50189888	chr17	37	50189859	50189912	Indispensable
ClinVar	chr17:g.50189893C>T	COL1A1	50189893	50189893	chr17	37	50189859	50189912	Indispensable
ClinVar	chr17:g.50189902C>T	COL1A1	50189902	50189902	chr17	37	50189859	50189912	Indispensable
ClinVar	chr17:g.50189903_50189905del	COL1A1	50189903	50189905	chr17	37	50189859	50189912	Indispensable
ClinVar	chr17:g.50189912C>G	COL1A1	50189912	50189912	chr17	37	50189859	50189912	Indispensable
ClinVar	chr17:g.50189912C>T	COL1A1	50189912	50189912	chr17	37	50189859	50189912	Indispensable
ClinVar	chr17:g.50190008C>T	COL1A1	50190008	50190008	chr17	36	50190001	50190108	Indispensable
ClinVar	chr17:g.50190008C>G	COL1A1	50190008	50190008	chr17	36	50190001	50190108	Indispensable
ClinVar	chr17:g.50190009C>T	COL1A1	50190009	50190009	chr17	36	50190001	50190108	Indispensable
ClinVar	chr17:g.50190010_50190010del	COL1A1	50190010	50190010	chr17	36	50190001	50190108	Indispensable
ClinVar	chr17:g.50190011_50190011del	COL1A1	50190011	50190011	chr17	36	50190001	50190108	Indispensable
ClinVar	chr17:g.50190015_50190016insGA	COL1A1	50190015	50190016	chr17	36	50190001	50190108	Indispensable
ClinVar	chr17:g.50190016_50190016del	COL1A1	50190016	50190016	chr17	36	50190001	50190108	Indispensable
ClinVar	chr17:g.50190018C>G	COL1A1	50190018	50190018	chr17	36	50190001	50190108	Indispensable
ClinVar	chr17:g.50190020_50190028del	COL1A1	50190020	50190028	chr17	36	50190001	50190108	Indispensable
ClinVar	chr17:g.50190026C>G	COL1A1	50190026	50190026	chr17	36	50190001	50190108	Indispensable
ClinVar	chr17:g.50190027C>T	COL1A1	50190027	50190027	chr17	36	50190001	50190108	Indispensable
ClinVar	chr17:g.50190029_50190030dup	COL1A1	50190029	50190030	chr17	36	50190001	50190108	Indispensable
ClinVar	chr17:g.50190034_50190035dup	COL1A1	50190034	50190035	chr17	36	50190001	50190108	Indispensable
ClinVar	chr17:g.50190035_50190035del	COL1A1	50190035	50190035	chr17	36	50190001	50190108	Indispensable
ClinVar	chr17:g.50190037_50190037del	COL1A1	50190037	50190037	chr17	36	50190001	50190108	Indispensable
ClinVar	chr17:g.50190038_50190038del	COL1A1	50190038	50190038	chr17	36	50190001	50190108	Indispensable
ClinVar	chr17:g.50190043_50190045del	COL1A1	50190043	50190045	chr17	36	50190001	50190108	Indispensable
ClinVar	chr17:g.50190045C>T	COL1A1	50190045	50190045	chr17	36	50190001	50190108	Indispensable
ClinVar	chr17:g.50190049_50190050dup	COL1A1	50190049	50190050	chr17	36	50190001	50190108	Indispensable
ClinVar	chr17:g.50190050_50190076del	COL1A1	50190050	50190076	chr17	36	50190001	50190108	Indispensable
ClinVar	chr17:g.50190053C>T	COL1A1	50190053	50190053	chr17	36	50190001	50190108	Indispensable
ClinVar	chr17:g.50190055_50190055del	COL1A1	50190055	50190055	chr17	36	50190001	50190108	Indispensable
ClinVar	chr17:g.50190071C>G	COL1A1	50190071	50190071	chr17	36	50190001	50190108	Indispensable
ClinVar	chr17:g.50190071C>T	COL1A1	50190071	50190071	chr17	36	50190001	50190108	Indispensable
ClinVar	chr17:g.50190078C>A	COL1A1	50190078	50190078	chr17	36	50190001	50190108	Indispensable
ClinVar	chr17:g.50190089_50190089del	COL1A1	50190089	50190089	chr17	36	50190001	50190108	Indispensable
ClinVar	chr17:g.50190099C>T	COL1A1	50190099	50190099	chr17	36	50190001	50190108	Indispensable
ClinVar	chr17:g.50192477G>A	COL1A1	50192477	50192477	chr17	29	50192475	50192528	Indispensable
ClinVar	chr17:g.50192480C>A	COL1A1	50192480	50192480	chr17	29	50192475	50192528	Indispensable
ClinVar	chr17:g.50192500_50192500del	COL1A1	50192500	50192500	chr17	29	50192475	50192528	Indispensable
ClinVar	chr17:g.50192500C>A	COL1A1	50192500	50192500	chr17	29	50192475	50192528	Indispensable
ClinVar	chr17:g.50192505_50192513del	COL1A1	50192505	50192513	chr17	29	50192475	50192528	Indispensable
ClinVar	chr17:g.50192510C>G	COL1A1	50192510	50192510	chr17	29	50192475	50192528	Indispensable
ClinVar	chr17:g.50192512_50192513dup	COL1A1	50192512	50192513	chr17	29	50192475	50192528	Indispensable
ClinVar	chr17:g.50192528C>T	COL1A1	50192528	50192528	chr17	29	50192475	50192528	Indispensable
ClinVar	chr17:g.50192801_50192801del	COL1A1	50192801	50192801	chr17	27	50192797	50192850	Indispensable
ClinVar	chr17:g.50192805C>T	COL1A1	50192805	50192805	chr17	27	50192797	50192850	Indispensable
ClinVar	chr17:g.50192806_50192806del	COL1A1	50192806	50192806	chr17	27	50192797	50192850	Indispensable
ClinVar	chr17:g.50192806_50192807dup	COL1A1	50192806	50192807	chr17	27	50192797	50192850	Indispensable
ClinVar	chr17:g.50192807_50192810del	COL1A1	50192807	50192810	chr17	27	50192797	50192850	Indispensable
ClinVar	chr17:g.50192812_50192812del	COL1A1	50192812	50192812	chr17	27	50192797	50192850	Indispensable
ClinVar	chr17:g.50192815_50192819del	COL1A1	50192815	50192819	chr17	27	50192797	50192850	Indispensable
ClinVar	chr17:g.50192820_50192821dup	COL1A1	50192820	50192821	chr17	27	50192797	50192850	Indispensable
ClinVar	chr17:g.50192823C>T	COL1A1	50192823	50192823	chr17	27	50192797	50192850	Indispensable
ClinVar	chr17:g.50192825_50192825del	COL1A1	50192825	50192825	chr17	27	50192797	50192850	Indispensable
ClinVar	chr17:g.50192825_50192827del	COL1A1	50192825	50192827	chr17	27	50192797	50192850	Indispensable
ClinVar	chr17:g.50192832C>A	COL1A1	50192832	50192832	chr17	27	50192797	50192850	Indispensable
ClinVar	chr17:g.50192840C>T	COL1A1	50192840	50192840	chr17	27	50192797	50192850	Indispensable
ClinVar	chr17:g.50192994_50192994del	COL1A1	50192994	50192994	chr17	26	50192994	50193047	Indispensable
ClinVar	chr17:g.50193001_50193001del	COL1A1	50193001	50193001	chr17	26	50192994	50193047	Indispensable
ClinVar	chr17:g.50193002C>T	COL1A1	50193002	50193002	chr17	26	50192994	50193047	Indispensable
ClinVar	chr17:g.50193011C>A	COL1A1	50193011	50193011	chr17	26	50192994	50193047	Indispensable
ClinVar	chr17:g.50193011C>T	COL1A1	50193011	50193011	chr17	26	50192994	50193047	Indispensable
ClinVar	chr17:g.50193017_50193028del	COL1A1	50193017	50193028	chr17	26	50192994	50193047	Indispensable
ClinVar	chr17:g.50193018_50193018del	COL1A1	50193018	50193018	chr17	26	50192994	50193047	Indispensable
ClinVar	chr17:g.50193023G>A	COL1A1	50193023	50193023	chr17	26	50192994	50193047	Indispensable
ClinVar	chr17:g.50193026C>A	COL1A1	50193026	50193026	chr17	26	50192994	50193047	Indispensable
ClinVar	chr17:g.50193028C>G	COL1A1	50193028	50193028	chr17	26	50192994	50193047	Indispensable
ClinVar	chr17:g.50193029C>T	COL1A1	50193029	50193029	chr17	26	50192994	50193047	Indispensable
ClinVar	chr17:g.50193032_50193032del	COL1A1	50193032	50193032	chr17	26	50192994	50193047	Indispensable
ClinVar	chr17:g.50193033_50193034dup	COL1A1	50193033	50193034	chr17	26	50192994	50193047	Indispensable
ClinVar	chr17:g.50193037C>G	COL1A1	50193037	50193037	chr17	26	50192994	50193047	Indispensable
ClinVar	chr17:g.50193038C>A	COL1A1	50193038	50193038	chr17	26	50192994	50193047	Indispensable
ClinVar	chr17:g.50193039_50193039del	COL1A1	50193039	50193039	chr17	26	50192994	50193047	Indispensable
ClinVar	chr17:g.50193044C>A	COL1A1	50193044	50193044	chr17	26	50192994	50193047	Indispensable
ClinVar	chr17:g.50193046_50193046del	COL1A1	50193046	50193046	chr17	26	50192994	50193047	Indispensable
ClinVar	chr17:g.50193047C>A	COL1A1	50193047	50193047	chr17	26	50192994	50193047	Indispensable
ClinVar	chr17:g.50194130_50194130del	COL1A1	50194130	50194130	chr17	24	50194130	50194183	Indispensable
ClinVar	chr17:g.50194130_50194131dup	COL1A1	50194130	50194131	chr17	24	50194130	50194183	Indispensable
ClinVar	chr17:g.50194131_50194131del	COL1A1	50194131	50194131	chr17	24	50194130	50194183	Indispensable
ClinVar	chr17:g.50194135G>T	COL1A1	50194135	50194135	chr17	24	50194130	50194183	Indispensable
ClinVar	chr17:g.50194141_50194141del	COL1A1	50194141	50194141	chr17	24	50194130	50194183	Indispensable
ClinVar	chr17:g.50194144T>A	COL1A1	50194144	50194144	chr17	24	50194130	50194183	Indispensable
ClinVar	chr17:g.50194146_50194146del	COL1A1	50194146	50194146	chr17	24	50194130	50194183	Indispensable
ClinVar	chr17:g.50194148_50194175del	COL1A1	50194148	50194175	chr17	24	50194130	50194183	Indispensable
ClinVar	chr17:g.50194152_50194152del	COL1A1	50194152	50194152	chr17	24	50194130	50194183	Indispensable
ClinVar	chr17:g.50194155_50194163del	COL1A1	50194155	50194163	chr17	24	50194130	50194183	Indispensable
ClinVar	chr17:g.50194180_50194180del	COL1A1	50194180	50194180	chr17	24	50194130	50194183	Indispensable
ClinVar	chr17:g.50194183C>T	COL1A1	50194183	50194183	chr17	24	50194130	50194183	Indispensable
ClinVar	chr17:g.50195930C>A	COL1A1	50195930	50195930	chr17	16	50195923	50195976	Indispensable
ClinVar	chr17:g.50195935_50195935del	COL1A1	50195935	50195935	chr17	16	50195923	50195976	Indispensable
ClinVar	chr17:g.50195935_50195936dup	COL1A1	50195935	50195936	chr17	16	50195923	50195976	Indispensable
ClinVar	chr17:g.50195936_50195936del	COL1A1	50195936	50195936	chr17	16	50195923	50195976	Indispensable
ClinVar	chr17:g.50195939C>T	COL1A1	50195939	50195939	chr17	16	50195923	50195976	Indispensable
ClinVar	chr17:g.50195942_50195942del	COL1A1	50195942	50195942	chr17	16	50195923	50195976	Indispensable
ClinVar	chr17:g.50195954_50195955dup	COL1A1	50195954	50195955	chr17	16	50195923	50195976	Indispensable
ClinVar	chr17:g.50195958C>A	COL1A1	50195958	50195958	chr17	16	50195923	50195976	Indispensable
ClinVar	chr17:g.50195958C>G	COL1A1	50195958	50195958	chr17	16	50195923	50195976	Indispensable
ClinVar	chr17:g.50195960_50195968del	COL1A1	50195960	50195968	chr17	16	50195923	50195976	Indispensable
ClinVar	chr17:g.50195961_50195961del	COL1A1	50195961	50195961	chr17	16	50195923	50195976	Indispensable
ClinVar	chr17:g.50195962_50195962del	COL1A1	50195962	50195962	chr17	16	50195923	50195976	Indispensable
ClinVar	chr17:g.50195966C>A	COL1A1	50195966	50195966	chr17	16	50195923	50195976	Indispensable
ClinVar	chr17:g.50195966_50195974del	COL1A1	50195966	50195974	chr17	16	50195923	50195976	Indispensable
ClinVar	chr17:g.50195967C>G	COL1A1	50195967	50195967	chr17	16	50195923	50195976	Indispensable
ClinVar	chr17:g.50195975C>T	COL1A1	50195975	50195975	chr17	16	50195923	50195976	Indispensable
ClinVar	chr17:g.50195975C>A	COL1A1	50195975	50195975	chr17	16	50195923	50195976	Indispensable
ClinVar	chr17:g.50195975C>G	COL1A1	50195975	50195975	chr17	16	50195923	50195976	Indispensable
ClinVar	chr17:g.50195976C>T	COL1A1	50195976	50195976	chr17	16	50195923	50195976	Indispensable
ClinVar	chr17:g.50197012T>A	COL1A1	50197012	50197012	chr17	11	50197010	50197063	Indispensable
ClinVar	chr17:g.50197012_50197015del	COL1A1	50197012	50197015	chr17	11	50197010	50197063	Indispensable
ClinVar	chr17:g.50197013_50197014dup	COL1A1	50197013	50197014	chr17	11	50197010	50197063	Indispensable
ClinVar	chr17:g.50197018C>G	COL1A1	50197018	50197018	chr17	11	50197010	50197063	Indispensable
ClinVar	chr17:g.50197018C>T	COL1A1	50197018	50197018	chr17	11	50197010	50197063	Indispensable
ClinVar	chr17:g.50197026C>T	COL1A1	50197026	50197026	chr17	11	50197010	50197063	Indispensable
ClinVar	chr17:g.50197027C>T	COL1A1	50197027	50197027	chr17	11	50197010	50197063	Indispensable
ClinVar	chr17:g.50197029_50197040del	COL1A1	50197029	50197040	chr17	11	50197010	50197063	Indispensable
ClinVar	chr17:g.50197035C>A	COL1A1	50197035	50197035	chr17	11	50197010	50197063	Indispensable
ClinVar	chr17:g.50197044_50197044del	COL1A1	50197044	50197044	chr17	11	50197010	50197063	Indispensable
ClinVar	chr17:g.50197044C>T	COL1A1	50197044	50197044	chr17	11	50197010	50197063	Indispensable
ClinVar	chr17:g.50197045C>T	COL1A1	50197045	50197045	chr17	11	50197010	50197063	Indispensable
ClinVar	chr17:g.50197045C>G	COL1A1	50197045	50197045	chr17	11	50197010	50197063	Indispensable
ClinVar	chr17:g.50197045C>A	COL1A1	50197045	50197045	chr17	11	50197010	50197063	Indispensable
ClinVar	chr17:g.50197053C>T	COL1A1	50197053	50197053	chr17	11	50197010	50197063	Indispensable
ClinVar	chr17:g.50197053C>A	COL1A1	50197053	50197053	chr17	11	50197010	50197063	Indispensable
ClinVar	chr17:g.50197053_50197053del	COL1A1	50197053	50197053	chr17	11	50197010	50197063	Indispensable
ClinVar	chr17:g.50197054C>A	COL1A1	50197054	50197054	chr17	11	50197010	50197063	Indispensable
ClinVar	chr17:g.50197054C>T	COL1A1	50197054	50197054	chr17	11	50197010	50197063	Indispensable
ClinVar	chr17:g.50197057G>A	COL1A1	50197057	50197057	chr17	11	50197010	50197063	Indispensable
ClinVar	chr17:g.50197062_50197062del	COL1A1	50197062	50197062	chr17	11	50197010	50197063	Indispensable
ClinVar	chr17:g.50197063C>A	COL1A1	50197063	50197063	chr17	11	50197010	50197063	Indispensable
ClinVar	chr17:g.50199556C>T	COL1A1	50199556	50199556	chr17	3	50199556	50199590	Indispensable
ClinVar	chr17:g.50199558C>A	COL1A1	50199558	50199558	chr17	3	50199556	50199590	Indispensable
ClinVar	chr17:g.50199565_50199565del	COL1A1	50199565	50199565	chr17	3	50199556	50199590	Indispensable
ClinVar	chr17:g.50199566_50199567dup	COL1A1	50199566	50199567	chr17	3	50199556	50199590	Indispensable
ClinVar	chr17:g.50199567_50199567del	COL1A1	50199567	50199567	chr17	3	50199556	50199590	Indispensable
ClinVar	chr17:g.50199573C>A	COL1A1	50199573	50199573	chr17	3	50199556	50199590	Indispensable
ClinVar	chr17:g.50199576_50199579del	COL1A1	50199576	50199579	chr17	3	50199556	50199590	Indispensable
ClinVar	chr17:g.50201400_50201432del	COL1A1	50201400	50201432	chr17	1	50201411	50201631	Indispensable
ClinVar	chr17:g.50201406_50201413del	COL1A1	50201406	50201413	chr17	1	50201411	50201631	Indispensable
ClinVar	chr17:g.50201417_50201417del	COL1A1	50201417	50201417	chr17	1	50201411	50201631	Indispensable
ClinVar	chr17:g.50201423G>A	COL1A1	50201423	50201423	chr17	1	50201411	50201631	Indispensable
ClinVar	chr17:g.50201435G>A	COL1A1	50201435	50201435	chr17	1	50201411	50201631	Indispensable
ClinVar	chr17:g.50201441C>A	COL1A1	50201441	50201441	chr17	1	50201411	50201631	Indispensable
ClinVar	chr17:g.50201443_50201443del	COL1A1	50201443	50201443	chr17	1	50201411	50201631	Indispensable
ClinVar	chr17:g.50201448_50201449delinsAA	COL1A1	50201448	50201449	chr17	1	50201411	50201631	Indispensable
ClinVar	chr17:g.50201450C>G	COL1A1	50201450	50201450	chr17	1	50201411	50201631	Indispensable
ClinVar	chr17:g.50201458_50201459dup	COL1A1	50201458	50201459	chr17	1	50201411	50201631	Indispensable
ClinVar	chr17:g.50201461_50201462insAT	COL1A1	50201461	50201462	chr17	1	50201411	50201631	Indispensable
ClinVar	chr17:g.50201471_50201471del	COL1A1	50201471	50201471	chr17	1	50201411	50201631	Indispensable
ClinVar	chr17:g.50201490_50201490del	COL1A1	50201490	50201490	chr17	1	50201411	50201631	Indispensable
ClinVar	chr17:g.50201500_50201500del	COL1A1	50201500	50201500	chr17	1	50201411	50201631	Indispensable
ClinVar	chr17:g.50201511C>T	COL1A1	50201511	50201511	chr17	1	50201411	50201631	Indispensable
ClinVar	chr17:g.50201511C>A	COL1A1	50201511	50201511	chr17	1	50201411	50201631	Indispensable
ClinVar	chr17:g.50201512A>G	COL1A1	50201512	50201512	chr17	1	50201411	50201631	Indispensable
ClinVar	chr17:g.50201512A>T	COL1A1	50201512	50201512	chr17	1	50201411	50201631	Indispensable
ClinVar	chr17:g.50201513T>C	COL1A1	50201513	50201513	chr17	1	50201411	50201631	Indispensable
ClinVar	chr17:g.50201513T>G	COL1A1	50201513	50201513	chr17	1	50201411	50201631	Indispensable
ClinVar	chr17:g.50201513T>A	COL1A1	50201513	50201513	chr17	1	50201411	50201631	Indispensable
ClinVar	chr17:g.50354013_50354013del	XYLT2	50354013	50354013	chr17	2	50353630	50354122	Indispensable
ClinVar	chr17:g.50354071C>T	XYLT2	50354071	50354071	chr17	2	50353630	50354122	Indispensable
ClinVar	chr17:g.50354465_50354466dup	XYLT2	50354465	50354466	chr17	3	50354408	50354583	Indispensable
ClinVar	chr17:g.50355851C>T	XYLT2	50355851	50355851	chr17	6	50355781	50355997	Indispensable
ClinVar	chr17:g.50356527_50356527del	XYLT2	50356527	50356527	chr17	8	50356511	50356773	Indispensable
ClinVar	chr17:g.50356579_50356579del	XYLT2	50356579	50356579	chr17	8	50356511	50356773	Indispensable
ClinVar	chr17:g.50356605_50356606dup	XYLT2	50356605	50356606	chr17	8	50356511	50356773	Indispensable
ClinVar	chr17:g.50356715C>T	XYLT2	50356715	50356715	chr17	8	50356511	50356773	Indispensable
ClinVar	chr17:g.50356761_50356761del	XYLT2	50356761	50356761	chr17	8	50356511	50356773	Indispensable
ClinVar	chr17:g.50358244_50358244del	XYLT2	50358244	50358244	chr17	10	50358207	50358540	Indispensable
ClinVar	chr17:g.50360241G>A	XYLT2	50360241	50360241	chr17	11	50359969	50361185	Indispensable
ClinVar	chr17:g.50568904C>T	CACNA1G	50568904	50568904	chr17	2	50568870	50568981	Indispensable
ClinVar	chr17:g.50568964C>A	CACNA1G	50568964	50568964	chr17	2	50568870	50568981	Indispensable
ClinVar	chr17:g.50569773C>T	CACNA1G	50569773	50569773	chr17	4	50569706	50569803	Indispensable
ClinVar	chr17:g.50571881T>G	CACNA1G	50571881	50571881	chr17	5	50571878	50572037	Indispensable
ClinVar	chr17:g.50571914T>C	CACNA1G	50571914	50571914	chr17	5	50571878	50572037	Indispensable
ClinVar	chr17:g.50571917C>T	CACNA1G	50571917	50571917	chr17	5	50571878	50572037	Indispensable
ClinVar	chr17:g.50571923T>C	CACNA1G	50571923	50571923	chr17	5	50571878	50572037	Indispensable
ClinVar	chr17:g.50576292C>G	CACNA1G	50576292	50576292	chr17	8	50575543	50576326	Indispensable
ClinVar	chr17:g.50600822T>G	CACNA1G	50600822	50600822	chr17	18	50600726	50600826	Indispensable
ClinVar	chr17:g.50604165C>T	CACNA1G	50604165	50604165	chr17	22	50604155	50604281	Indispensable
ClinVar	chr17:g.50607905A>G	CACNA1G	50607905	50607905	chr17	25	50607827	50608019	Indispensable
ClinVar	chr17:g.50607905A>T	CACNA1G	50607905	50607905	chr17	25	50607827	50608019	Indispensable
ClinVar	chr17:g.50607906T>C	CACNA1G	50607906	50607906	chr17	25	50607827	50608019	Indispensable
ClinVar	chr17:g.50607907G>A	CACNA1G	50607907	50607907	chr17	25	50607827	50608019	Indispensable
ClinVar	chr17:g.50607908T>C	CACNA1G	50607908	50607908	chr17	25	50607827	50608019	Indispensable
ClinVar	chr17:g.50607915G>A	CACNA1G	50607915	50607915	chr17	25	50607827	50608019	Indispensable
ClinVar	chr17:g.50616294A>T	CACNA1G	50616294	50616294	chr17	28	50616275	50616384	Indispensable
ClinVar	chr17:g.50617560G>A	CACNA1G	50617560	50617560	chr17	29	50617438	50617571	Indispensable
ClinVar	chr17:g.50617568C>G	CACNA1G	50617568	50617568	chr17	29	50617438	50617571	Indispensable
ClinVar	chr17:g.54962797_54962798dup	COX11	54962797	54962798	chr17	4	54960422	54962915	Indispensable
ClinVar	chr17:g.54962825G>T	COX11	54962825	54962825	chr17	4	54960422	54962915	Indispensable
ClinVar	chr17:g.54962834C>G	COX11	54962834	54962834	chr17	4	54960422	54962915	Indispensable
ClinVar	chr17:g.54968611_54968612delinsC	COX11	54968611	54968612	chr17	1	54968281	54968654	Indispensable
ClinVar	chr17:g.56594227G>T	NOG	56594227	56594227	chr17	1	56593699	56595611	Indispensable
ClinVar	chr17:g.56594264T>C	NOG	56594264	56594264	chr17	1	56593699	56595611	Indispensable
ClinVar	chr17:g.56594281_56594281del	NOG	56594281	56594281	chr17	1	56593699	56595611	Indispensable
ClinVar	chr17:g.56594326C>T	NOG	56594326	56594326	chr17	1	56593699	56595611	Indispensable
ClinVar	chr17:g.56594326C>G	NOG	56594326	56594326	chr17	1	56593699	56595611	Indispensable
ClinVar	chr17:g.56594372_56594373del	NOG	56594372	56594373	chr17	1	56593699	56595611	Indispensable
ClinVar	chr17:g.56594390C>G	NOG	56594390	56594390	chr17	1	56593699	56595611	Indispensable
ClinVar	chr17:g.56594468C>A	NOG	56594468	56594468	chr17	1	56593699	56595611	Indispensable
ClinVar	chr17:g.56594469_56594470dup	NOG	56594469	56594470	chr17	1	56593699	56595611	Indispensable
ClinVar	chr17:g.56594551C>T	NOG	56594551	56594551	chr17	1	56593699	56595611	Indispensable
ClinVar	chr17:g.56594562_56594562del	NOG	56594562	56594562	chr17	1	56593699	56595611	Indispensable
ClinVar	chr17:g.56594563G>A	NOG	56594563	56594563	chr17	1	56593699	56595611	Indispensable
ClinVar	chr17:g.56594578G>T	NOG	56594578	56594578	chr17	1	56593699	56595611	Indispensable
ClinVar	chr17:g.56594581_56594581del	NOG	56594581	56594581	chr17	1	56593699	56595611	Indispensable
ClinVar	chr17:g.56594609T>A	NOG	56594609	56594609	chr17	1	56593699	56595611	Indispensable
ClinVar	chr17:g.56594672G>A	NOG	56594672	56594672	chr17	1	56593699	56595611	Indispensable
ClinVar	chr17:g.56594673G>A	NOG	56594673	56594673	chr17	1	56593699	56595611	Indispensable
ClinVar	chr17:g.56594683_56594683del	NOG	56594683	56594683	chr17	1	56593699	56595611	Indispensable
ClinVar	chr17:g.56594693T>A	NOG	56594693	56594693	chr17	1	56593699	56595611	Indispensable
ClinVar	chr17:g.56594722C>G	NOG	56594722	56594722	chr17	1	56593699	56595611	Indispensable
ClinVar	chr17:g.56594722C>T	NOG	56594722	56594722	chr17	1	56593699	56595611	Indispensable
ClinVar	chr17:g.56594731_56594731del	NOG	56594731	56594731	chr17	1	56593699	56595611	Indispensable
ClinVar	chr17:g.56594732C>T	NOG	56594732	56594732	chr17	1	56593699	56595611	Indispensable
ClinVar	chr17:g.56594774G>A	NOG	56594774	56594774	chr17	1	56593699	56595611	Indispensable
ClinVar	chr17:g.56594774G>C	NOG	56594774	56594774	chr17	1	56593699	56595611	Indispensable
ClinVar	chr17:g.56594776T>C	NOG	56594776	56594776	chr17	1	56593699	56595611	Indispensable
ClinVar	chr17:g.56594776_56594777dup	NOG	56594776	56594777	chr17	1	56593699	56595611	Indispensable
ClinVar	chr17:g.56594777C>G	NOG	56594777	56594777	chr17	1	56593699	56595611	Indispensable
ClinVar	chr17:g.56594788G>T	NOG	56594788	56594788	chr17	1	56593699	56595611	Indispensable
ClinVar	chr17:g.56594802_56594803dup	NOG	56594802	56594803	chr17	1	56593699	56595611	Indispensable
ClinVar	chr17:g.56594822T>C	NOG	56594822	56594822	chr17	1	56593699	56595611	Indispensable
ClinVar	chr17:g.56594825_56594826dup	NOG	56594825	56594826	chr17	1	56593699	56595611	Indispensable
ClinVar	chr17:g.56594834G>T	NOG	56594834	56594834	chr17	1	56593699	56595611	Indispensable
ClinVar	chr17:g.56594835_56594836dup	NOG	56594835	56594836	chr17	1	56593699	56595611	Indispensable
ClinVar	chr17:g.56594836T>C	NOG	56594836	56594836	chr17	1	56593699	56595611	Indispensable
ClinVar	chr17:g.56594836T>G	NOG	56594836	56594836	chr17	1	56593699	56595611	Indispensable
ClinVar	chr17:g.56594837G>A	NOG	56594837	56594837	chr17	1	56593699	56595611	Indispensable
ClinVar	chr17:g.56594838G>C	NOG	56594838	56594838	chr17	1	56593699	56595611	Indispensable
ClinVar	chr17:g.56594838G>A	NOG	56594838	56594838	chr17	1	56593699	56595611	Indispensable
ClinVar	chr17:g.56594844T>A	NOG	56594844	56594844	chr17	1	56593699	56595611	Indispensable
ClinVar	chr17:g.56594858_56594859delinsT	NOG	56594858	56594859	chr17	1	56593699	56595611	Indispensable
ClinVar	chr17:g.56594872T>G	NOG	56594872	56594872	chr17	1	56593699	56595611	Indispensable
ClinVar	chr17:g.56594887T>G	NOG	56594887	56594887	chr17	1	56593699	56595611	Indispensable
ClinVar	chr17:g.56594889C>G	NOG	56594889	56594889	chr17	1	56593699	56595611	Indispensable
ClinVar	chr17:g.56594891C>T	NOG	56594891	56594891	chr17	1	56593699	56595611	Indispensable
ClinVar	chr17:g.56594919C>G	NOG	56594919	56594919	chr17	1	56593699	56595611	Indispensable
ClinVar	chr17:g.56834922C>T	DGKE	56834922	56834922	chr17	2	56834778	56835259	Indispensable
ClinVar	chr17:g.56834937_56834938del	DGKE	56834937	56834938	chr17	2	56834778	56835259	Indispensable
ClinVar	chr17:g.56834966_56834966del	DGKE	56834966	56834966	chr17	2	56834778	56835259	Indispensable
ClinVar	chr17:g.56834973C>G	DGKE	56834973	56834973	chr17	2	56834778	56835259	Indispensable
ClinVar	chr17:g.56834983G>C	DGKE	56834983	56834983	chr17	2	56834778	56835259	Indispensable
ClinVar	chr17:g.56835014C>G	DGKE	56835014	56835014	chr17	2	56834778	56835259	Indispensable
ClinVar	chr17:g.56835096A>T	DGKE	56835096	56835096	chr17	2	56834778	56835259	Indispensable
ClinVar	chr17:g.56835123G>T	DGKE	56835123	56835123	chr17	2	56834778	56835259	Indispensable
ClinVar	chr17:g.56835184G>A	DGKE	56835184	56835184	chr17	2	56834778	56835259	Indispensable
ClinVar	chr17:g.56835228_56835238del	DGKE	56835228	56835238	chr17	2	56834778	56835259	Indispensable
ClinVar	chr17:g.56835240_56835240del	DGKE	56835240	56835240	chr17	2	56834778	56835259	Indispensable
ClinVar	chr17:g.56844039_56844040dup	DGKE	56844039	56844040	chr17	3	56844019	56844178	Indispensable
ClinVar	chr17:g.56844095G>T	DGKE	56844095	56844095	chr17	3	56844019	56844178	Indispensable
ClinVar	chr17:g.56844116_56844137del	DGKE	56844116	56844137	chr17	3	56844019	56844178	Indispensable
ClinVar	chr17:g.56844157_56844158dup	DGKE	56844157	56844158	chr17	3	56844019	56844178	Indispensable
ClinVar	chr17:g.56844158_56844158del	DGKE	56844158	56844158	chr17	3	56844019	56844178	Indispensable
ClinVar	chr17:g.56848019G>A	DGKE	56848019	56848019	chr17	5	56847922	56848065	Indispensable
ClinVar	chr17:g.56848750_56848751insGT	DGKE	56848750	56848751	chr17	6	56848696	56848853	Indispensable
ClinVar	chr17:g.56848773G>A	DGKE	56848773	56848773	chr17	6	56848696	56848853	Indispensable
ClinVar	chr17:g.56849191_56849191del	DGKE	56849191	56849191	chr17	7	56849181	56849232	Indispensable
ClinVar	chr17:g.56861882G>A	DGKE	56861882	56861882	chr17	10	56861791	56861918	Indispensable
ClinVar	chr17:g.56862167_56862168dup	DGKE	56862167	56862168	chr17	11	56862140	56862251	Indispensable
ClinVar	chr17:g.56862220C>G	DGKE	56862220	56862220	chr17	11	56862140	56862251	Indispensable
ClinVar	chr17:g.58005464C>T	SRSF1	58005464	58005464	chr17	4	58000919	58005600	Indispensable
ClinVar	chr17:g.58005552_58005552del	SRSF1	58005552	58005552	chr17	4	58000919	58005600	Indispensable
ClinVar	chr17:g.58005573_58005574dup	SRSF1	58005573	58005574	chr17	4	58000919	58005600	Indispensable
ClinVar	chr17:g.58005893G>A	SRSF1	58005893	58005893	chr17	3	58005801	58005973	Indispensable
ClinVar	chr17:g.58006471A>C	SRSF1	58006471	58006471	chr17	2	58006343	58006527	Indispensable
ClinVar	chr17:g.58006491A>C	SRSF1	58006491	58006491	chr17	2	58006343	58006527	Indispensable
ClinVar	chr17:g.58006514C>T	SRSF1	58006514	58006514	chr17	2	58006343	58006527	Indispensable
ClinVar	chr17:g.58007019C>A	SRSF1	58007019	58007019	chr17	1	58006944	58007246	Indispensable
ClinVar	chr17:g.58007041C>A	SRSF1	58007041	58007041	chr17	1	58006944	58007246	Indispensable
ClinVar	chr17:g.58007056G>A	SRSF1	58007056	58007056	chr17	1	58006944	58007246	Indispensable
ClinVar	chr17:g.58206447_58206466delinsCTGCTGCAGACAGTGCAAGC	MKS1	58206447	58206466	chr17	16	58206465	58206547	Indispensable
ClinVar	chr17:g.58206544_58206544del	MKS1	58206544	58206544	chr17	16	58206465	58206547	Indispensable
ClinVar	chr17:g.58207081_58207093del	MKS1	58207081	58207093	chr17	15	58207085	58207218	Indispensable
ClinVar	chr17:g.58207105G>C	MKS1	58207105	58207105	chr17	15	58207085	58207218	Indispensable
ClinVar	chr17:g.58207127_58207127del	MKS1	58207127	58207127	chr17	15	58207085	58207218	Indispensable
ClinVar	chr17:g.58207130_58207131del	MKS1	58207130	58207131	chr17	15	58207085	58207218	Indispensable
ClinVar	chr17:g.58207191C>T	MKS1	58207191	58207191	chr17	15	58207085	58207218	Indispensable
ClinVar	chr17:g.58207215G>C	MKS1	58207215	58207215	chr17	15	58207085	58207218	Indispensable
ClinVar	chr17:g.58207215G>T	MKS1	58207215	58207215	chr17	15	58207085	58207218	Indispensable
ClinVar	chr17:g.58207918_58207918del	MKS1	58207918	58207918	chr17	14	58207894	58208001	Indispensable
ClinVar	chr17:g.58207923_58207924dup	MKS1	58207923	58207924	chr17	14	58207894	58208001	Indispensable
ClinVar	chr17:g.58207958_58207959dup	MKS1	58207958	58207959	chr17	14	58207894	58208001	Indispensable
ClinVar	chr17:g.58208112_58208112del	MKS1	58208112	58208112	chr17	13	58208105	58208174	Indispensable
ClinVar	chr17:g.58208156_58208158del	MKS1	58208156	58208158	chr17	13	58208105	58208174	Indispensable
ClinVar	chr17:g.58208517_58208518dup	MKS1	58208517	58208518	chr17	12	58208513	58208583	Indispensable
ClinVar	chr17:g.58208542G>A	MKS1	58208542	58208542	chr17	12	58208513	58208583	Indispensable
ClinVar	chr17:g.58208550_58208550del	MKS1	58208550	58208550	chr17	12	58208513	58208583	Indispensable
ClinVar	chr17:g.58208580C>T	MKS1	58208580	58208580	chr17	12	58208513	58208583	Indispensable
ClinVar	chr17:g.58210693_58210693del	MKS1	58210693	58210693	chr17	11	58210659	58210724	Indispensable
ClinVar	chr17:g.58211012_58211013insCTTAGA	MKS1	58211012	58211013	chr17	10	58210980	58211022	Indispensable
ClinVar	chr17:g.58211020_58211020del	MKS1	58211020	58211020	chr17	10	58210980	58211022	Indispensable
ClinVar	chr17:g.58212983_58212984del	MKS1	58212983	58212984	chr17	8	58212982	58213090	Indispensable
ClinVar	chr17:g.58213028_58213029dup	MKS1	58213028	58213029	chr17	8	58212982	58213090	Indispensable
ClinVar	chr17:g.58213029_58213029del	MKS1	58213029	58213029	chr17	8	58212982	58213090	Indispensable
ClinVar	chr17:g.58214759_58214764del	MKS1	58214759	58214764	chr17	5	58214741	58214838	Indispensable
ClinVar	chr17:g.58214784G>A	MKS1	58214784	58214784	chr17	5	58214741	58214838	Indispensable
ClinVar	chr17:g.58214787C>A	MKS1	58214787	58214787	chr17	5	58214741	58214838	Indispensable
ClinVar	chr17:g.58216687C>A	MKS1	58216687	58216687	chr17	3	58216666	58216736	Indispensable
ClinVar	chr17:g.58216687C>T	MKS1	58216687	58216687	chr17	3	58216666	58216736	Indispensable
ClinVar	chr17:g.58216694A>C	MKS1	58216694	58216694	chr17	3	58216666	58216736	Indispensable
ClinVar	chr17:g.58216722C>A	MKS1	58216722	58216722	chr17	3	58216666	58216736	Indispensable
ClinVar	chr17:g.58216724_58216724del	MKS1	58216724	58216724	chr17	3	58216666	58216736	Indispensable
ClinVar	chr17:g.58216736_58216736del	MKS1	58216736	58216736	chr17	3	58216666	58216736	Indispensable
ClinVar	chr17:g.58218649A>T	MKS1	58218649	58218649	chr17	2	58218620	58218729	Indispensable
ClinVar	chr17:g.58218653_58218654dup	MKS1	58218653	58218654	chr17	2	58218620	58218729	Indispensable
ClinVar	chr17:g.58218674C>A	MKS1	58218674	58218674	chr17	2	58218620	58218729	Indispensable
ClinVar	chr17:g.58218686G>A	MKS1	58218686	58218686	chr17	2	58218620	58218729	Indispensable
ClinVar	chr17:g.58218695_58218696dup	MKS1	58218695	58218696	chr17	2	58218620	58218729	Indispensable
ClinVar	chr17:g.58218698_58218699dup	MKS1	58218698	58218699	chr17	2	58218620	58218729	Indispensable
ClinVar	chr17:g.58218716_58218716del	MKS1	58218716	58218716	chr17	2	58218620	58218729	Indispensable
ClinVar	chr17:g.58219175_58219176dup	MKS1	58219175	58219176	chr17	1	58219151	58219255	Indispensable
ClinVar	chr17:g.58219176C>A	MKS1	58219176	58219176	chr17	1	58219151	58219255	Indispensable
ClinVar	chr17:g.58219176_58219177dup	MKS1	58219176	58219177	chr17	1	58219151	58219255	Indispensable
ClinVar	chr17:g.58219197C>A	MKS1	58219197	58219197	chr17	1	58219151	58219255	Indispensable
ClinVar	chr17:g.58219214C>T	MKS1	58219214	58219214	chr17	1	58219151	58219255	Indispensable
ClinVar	chr17:g.58219229A>G	MKS1	58219229	58219229	chr17	1	58219151	58219255	Indispensable
ClinVar	chr17:g.58219229A>T	MKS1	58219229	58219229	chr17	1	58219151	58219255	Indispensable
ClinVar	chr17:g.58271880C>T	MPO	58271880	58271880	chr17	11	58271655	58271892	Indispensable
ClinVar	chr17:g.58273534C>T	MPO	58273534	58273534	chr17	9	58273414	58273669	Indispensable
ClinVar	chr17:g.58275626_58275626del	MPO	58275626	58275626	chr17	8	58275542	58275702	Indispensable
ClinVar	chr17:g.58279370_58279371dup	MPO	58279370	58279371	chr17	5	58279297	58279426	Indispensable
ClinVar	chr17:g.58279860G>A	MPO	58279860	58279860	chr17	3	58279839	58280014	Indispensable
ClinVar	chr17:g.58306810_58306811dup	TSPOAP1	58306810	58306811	chr17	25	58306800	58306968	Indispensable
ClinVar	chr17:g.58312544_58312544del	TSPOAP1	58312544	58312544	chr17	17	58311892	58312722	Indispensable
ClinVar	chr17:g.58572010_58572013del	TEX14	58572010	58572013	chr17	24	58571921	58572126	Indispensable
ClinVar	chr17:g.58572089G>T	TEX14	58572089	58572089	chr17	24	58571921	58572126	Indispensable
ClinVar	chr17:g.58573206_58573210del	TEX14	58573206	58573210	chr17	23	58573181	58573308	Indispensable
ClinVar	chr17:g.58584503G>T	TEX14	58584503	58584503	chr17	19	58584500	58584600	Indispensable
ClinVar	chr17:g.58602437A>G	TEX14	58602437	58602437	chr17	12	58602400	58602590	Indispensable
ClinVar	chr17:g.58613526_58613527dup	TEX14	58613526	58613527	chr17	9	58613421	58613544	Indispensable
ClinVar	chr17:g.58623010C>A	TEX14	58623010	58623010	chr17	4	58622847	58623012	Indispensable
ClinVar	chr17:g.58692630_58692656del	RAD51C	58692630	58692656	chr17	1	58692602	58692788	Indispensable
ClinVar	chr17:g.58692669_58692669del	RAD51C	58692669	58692669	chr17	1	58692602	58692788	Indispensable
ClinVar	chr17:g.58692674C>T	RAD51C	58692674	58692674	chr17	1	58692602	58692788	Indispensable
ClinVar	chr17:g.58692682_58692682del	RAD51C	58692682	58692682	chr17	1	58692602	58692788	Indispensable
ClinVar	chr17:g.58692694_58692694del	RAD51C	58692694	58692694	chr17	1	58692602	58692788	Indispensable
ClinVar	chr17:g.58692697_58692697del	RAD51C	58692697	58692697	chr17	1	58692602	58692788	Indispensable
ClinVar	chr17:g.58692715_58692716insGAT	RAD51C	58692715	58692716	chr17	1	58692602	58692788	Indispensable
ClinVar	chr17:g.58692716_58692716delinsTTC	RAD51C	58692716	58692716	chr17	1	58692602	58692788	Indispensable
ClinVar	chr17:g.58692717_58692718dup	RAD51C	58692717	58692718	chr17	1	58692602	58692788	Indispensable
ClinVar	chr17:g.58692723_58692743delinsAACC	RAD51C	58692723	58692743	chr17	1	58692602	58692788	Indispensable
ClinVar	chr17:g.58692725_58692726dup	RAD51C	58692725	58692726	chr17	1	58692602	58692788	Indispensable
ClinVar	chr17:g.58692730_58692731dup	RAD51C	58692730	58692731	chr17	1	58692602	58692788	Indispensable
ClinVar	chr17:g.58692746_58692747dup	RAD51C	58692746	58692747	chr17	1	58692602	58692788	Indispensable
ClinVar	chr17:g.58692751_58692751del	RAD51C	58692751	58692751	chr17	1	58692602	58692788	Indispensable
ClinVar	chr17:g.58692756_58692757dup	RAD51C	58692756	58692757	chr17	1	58692602	58692788	Indispensable
ClinVar	chr17:g.58692757_58692757del	RAD51C	58692757	58692757	chr17	1	58692602	58692788	Indispensable
ClinVar	chr17:g.58692766_58692767dup	RAD51C	58692766	58692767	chr17	1	58692602	58692788	Indispensable
ClinVar	chr17:g.58692785_58692785del	RAD51C	58692785	58692785	chr17	1	58692602	58692788	Indispensable
ClinVar	chr17:g.58694943_58694943del	RAD51C	58694943	58694943	chr17	2	58694931	58695189	Indispensable
ClinVar	chr17:g.58694943_58694945delinsTT	RAD51C	58694943	58694945	chr17	2	58694931	58695189	Indispensable
ClinVar	chr17:g.58694945A>T	RAD51C	58694945	58694945	chr17	2	58694931	58695189	Indispensable
ClinVar	chr17:g.58694946_58694947insAAT	RAD51C	58694946	58694947	chr17	2	58694931	58695189	Indispensable
ClinVar	chr17:g.58694970_58694971del	RAD51C	58694970	58694971	chr17	2	58694931	58695189	Indispensable
ClinVar	chr17:g.58694983_58694984dup	RAD51C	58694983	58694984	chr17	2	58694931	58695189	Indispensable
ClinVar	chr17:g.58694984G>T	RAD51C	58694984	58694984	chr17	2	58694931	58695189	Indispensable
ClinVar	chr17:g.58694995_58694998del	RAD51C	58694995	58694998	chr17	2	58694931	58695189	Indispensable
ClinVar	chr17:g.58694999_58695003del	RAD51C	58694999	58695003	chr17	2	58694931	58695189	Indispensable
ClinVar	chr17:g.58695008_58695009dup	RAD51C	58695008	58695009	chr17	2	58694931	58695189	Indispensable
ClinVar	chr17:g.58695010_58695010del	RAD51C	58695010	58695010	chr17	2	58694931	58695189	Indispensable
ClinVar	chr17:g.58695010T>G	RAD51C	58695010	58695010	chr17	2	58694931	58695189	Indispensable
ClinVar	chr17:g.58695010T>A	RAD51C	58695010	58695010	chr17	2	58694931	58695189	Indispensable
ClinVar	chr17:g.58695018_58695018del	RAD51C	58695018	58695018	chr17	2	58694931	58695189	Indispensable
ClinVar	chr17:g.58695021_58695022dup	RAD51C	58695021	58695022	chr17	2	58694931	58695189	Indispensable
ClinVar	chr17:g.58695023G>T	RAD51C	58695023	58695023	chr17	2	58694931	58695189	Indispensable
ClinVar	chr17:g.58695026_58695030delinsG	RAD51C	58695026	58695030	chr17	2	58694931	58695189	Indispensable
ClinVar	chr17:g.58695027C>A	RAD51C	58695027	58695027	chr17	2	58694931	58695189	Indispensable
ClinVar	chr17:g.58695027_58695028insCACAGATGT	RAD51C	58695027	58695028	chr17	2	58694931	58695189	Indispensable
ClinVar	chr17:g.58695047_58695048del	RAD51C	58695047	58695048	chr17	2	58694931	58695189	Indispensable
ClinVar	chr17:g.58695050G>T	RAD51C	58695050	58695050	chr17	2	58694931	58695189	Indispensable
ClinVar	chr17:g.58695059G>T	RAD51C	58695059	58695059	chr17	2	58694931	58695189	Indispensable
ClinVar	chr17:g.58695061_58695062dup	RAD51C	58695061	58695062	chr17	2	58694931	58695189	Indispensable
ClinVar	chr17:g.58695062C>T	RAD51C	58695062	58695062	chr17	2	58694931	58695189	Indispensable
ClinVar	chr17:g.58695074C>T	RAD51C	58695074	58695074	chr17	2	58694931	58695189	Indispensable
ClinVar	chr17:g.58695075_58695076dup	RAD51C	58695075	58695076	chr17	2	58694931	58695189	Indispensable
ClinVar	chr17:g.58695084_58695085dup	RAD51C	58695084	58695085	chr17	2	58694931	58695189	Indispensable
ClinVar	chr17:g.58695097T>A	RAD51C	58695097	58695097	chr17	2	58694931	58695189	Indispensable
ClinVar	chr17:g.58695098_58695099insTA	RAD51C	58695098	58695099	chr17	2	58694931	58695189	Indispensable
ClinVar	chr17:g.58695099C>G	RAD51C	58695099	58695099	chr17	2	58694931	58695189	Indispensable
ClinVar	chr17:g.58695119_58695119del	RAD51C	58695119	58695119	chr17	2	58694931	58695189	Indispensable
ClinVar	chr17:g.58695126G>A	RAD51C	58695126	58695126	chr17	2	58694931	58695189	Indispensable
ClinVar	chr17:g.58695136_58695139del	RAD51C	58695136	58695139	chr17	2	58694931	58695189	Indispensable
ClinVar	chr17:g.58695139_58695140dup	RAD51C	58695139	58695140	chr17	2	58694931	58695189	Indispensable
ClinVar	chr17:g.58695148_58695149del	RAD51C	58695148	58695149	chr17	2	58694931	58695189	Indispensable
ClinVar	chr17:g.58695148_58695155del	RAD51C	58695148	58695155	chr17	2	58694931	58695189	Indispensable
ClinVar	chr17:g.58695148_58695156delinsC	RAD51C	58695148	58695156	chr17	2	58694931	58695189	Indispensable
ClinVar	chr17:g.58695150A>G	RAD51C	58695150	58695150	chr17	2	58694931	58695189	Indispensable
ClinVar	chr17:g.58695153_58695154delinsA	RAD51C	58695153	58695154	chr17	2	58694931	58695189	Indispensable
ClinVar	chr17:g.58695159G>T	RAD51C	58695159	58695159	chr17	2	58694931	58695189	Indispensable
ClinVar	chr17:g.58695174_58695175dup	RAD51C	58695174	58695175	chr17	2	58694931	58695189	Indispensable
ClinVar	chr17:g.58695175_58695175del	RAD51C	58695175	58695175	chr17	2	58694931	58695189	Indispensable
ClinVar	chr17:g.58695179A>C	RAD51C	58695179	58695179	chr17	2	58694931	58695189	Indispensable
ClinVar	chr17:g.58695180C>T	RAD51C	58695180	58695180	chr17	2	58694931	58695189	Indispensable
ClinVar	chr17:g.58695182C>T	RAD51C	58695182	58695182	chr17	2	58694931	58695189	Indispensable
ClinVar	chr17:g.58695186T>G	RAD51C	58695186	58695186	chr17	2	58694931	58695189	Indispensable
ClinVar	chr17:g.58696690_58696703del	RAD51C	58696690	58696703	chr17	3	58696693	58696859	Indispensable
ClinVar	chr17:g.58696698_58696707del	RAD51C	58696698	58696707	chr17	3	58696693	58696859	Indispensable
ClinVar	chr17:g.58696715C>T	RAD51C	58696715	58696715	chr17	3	58696693	58696859	Indispensable
ClinVar	chr17:g.58696721_58696721del	RAD51C	58696721	58696721	chr17	3	58696693	58696859	Indispensable
ClinVar	chr17:g.58696724G>T	RAD51C	58696724	58696724	chr17	3	58696693	58696859	Indispensable
ClinVar	chr17:g.58696728_58696729dup	RAD51C	58696728	58696729	chr17	3	58696693	58696859	Indispensable
ClinVar	chr17:g.58696733G>T	RAD51C	58696733	58696733	chr17	3	58696693	58696859	Indispensable
ClinVar	chr17:g.58696748G>T	RAD51C	58696748	58696748	chr17	3	58696693	58696859	Indispensable
ClinVar	chr17:g.58696751_58696752dup	RAD51C	58696751	58696752	chr17	3	58696693	58696859	Indispensable
ClinVar	chr17:g.58696754_58696755dup	RAD51C	58696754	58696755	chr17	3	58696693	58696859	Indispensable
ClinVar	chr17:g.58696764A>G	RAD51C	58696764	58696764	chr17	3	58696693	58696859	Indispensable
ClinVar	chr17:g.58696766_58696766del	RAD51C	58696766	58696766	chr17	3	58696693	58696859	Indispensable
ClinVar	chr17:g.58696771_58696771del	RAD51C	58696771	58696771	chr17	3	58696693	58696859	Indispensable
ClinVar	chr17:g.58696772G>T	RAD51C	58696772	58696772	chr17	3	58696693	58696859	Indispensable
ClinVar	chr17:g.58696777_58696778del	RAD51C	58696777	58696778	chr17	3	58696693	58696859	Indispensable
ClinVar	chr17:g.58696783_58696783del	RAD51C	58696783	58696783	chr17	3	58696693	58696859	Indispensable
ClinVar	chr17:g.58696784_58696785dup	RAD51C	58696784	58696785	chr17	3	58696693	58696859	Indispensable
ClinVar	chr17:g.58696785_58696785del	RAD51C	58696785	58696785	chr17	3	58696693	58696859	Indispensable
ClinVar	chr17:g.58696787_58696788dup	RAD51C	58696787	58696788	chr17	3	58696693	58696859	Indispensable
ClinVar	chr17:g.58696789_58696790dup	RAD51C	58696789	58696790	chr17	3	58696693	58696859	Indispensable
ClinVar	chr17:g.58696790A>T	RAD51C	58696790	58696790	chr17	3	58696693	58696859	Indispensable
ClinVar	chr17:g.58696795_58696795del	RAD51C	58696795	58696795	chr17	3	58696693	58696859	Indispensable
ClinVar	chr17:g.58696810_58696811insTC	RAD51C	58696810	58696811	chr17	3	58696693	58696859	Indispensable
ClinVar	chr17:g.58696811_58696812dup	RAD51C	58696811	58696812	chr17	3	58696693	58696859	Indispensable
ClinVar	chr17:g.58696817_58696827delinsG	RAD51C	58696817	58696827	chr17	3	58696693	58696859	Indispensable
ClinVar	chr17:g.58696825_58696825del	RAD51C	58696825	58696825	chr17	3	58696693	58696859	Indispensable
ClinVar	chr17:g.58696839_58696842delinsAAG	RAD51C	58696839	58696842	chr17	3	58696693	58696859	Indispensable
ClinVar	chr17:g.58696844A>T	RAD51C	58696844	58696844	chr17	3	58696693	58696859	Indispensable
ClinVar	chr17:g.58696844_58696845dup	RAD51C	58696844	58696845	chr17	3	58696693	58696859	Indispensable
ClinVar	chr17:g.58696850_58696850del	RAD51C	58696850	58696850	chr17	3	58696693	58696859	Indispensable
ClinVar	chr17:g.58696850_58696851del	RAD51C	58696850	58696851	chr17	3	58696693	58696859	Indispensable
ClinVar	chr17:g.58696850_58696853del	RAD51C	58696850	58696853	chr17	3	58696693	58696859	Indispensable
ClinVar	chr17:g.58696853G>T	RAD51C	58696853	58696853	chr17	3	58696693	58696859	Indispensable
ClinVar	chr17:g.58696856_58696873del	RAD51C	58696856	58696873	chr17	3	58696693	58696859	Indispensable
ClinVar	chr17:g.58696859G>T	RAD51C	58696859	58696859	chr17	3	58696693	58696859	Indispensable
ClinVar	chr17:g.58703219_58703225del	RAD51C	58703219	58703225	chr17	4	58703196	58703329	Indispensable
ClinVar	chr17:g.58703238_58703239del	RAD51C	58703238	58703239	chr17	4	58703196	58703329	Indispensable
ClinVar	chr17:g.58703251T>G	RAD51C	58703251	58703251	chr17	4	58703196	58703329	Indispensable
ClinVar	chr17:g.58703254_58703254del	RAD51C	58703254	58703254	chr17	4	58703196	58703329	Indispensable
ClinVar	chr17:g.58703259_58703259del	RAD51C	58703259	58703259	chr17	4	58703196	58703329	Indispensable
ClinVar	chr17:g.58703280T>A	RAD51C	58703280	58703280	chr17	4	58703196	58703329	Indispensable
ClinVar	chr17:g.58703288C>T	RAD51C	58703288	58703288	chr17	4	58703196	58703329	Indispensable
ClinVar	chr17:g.58703290_58703294del	RAD51C	58703290	58703294	chr17	4	58703196	58703329	Indispensable
ClinVar	chr17:g.58703295_58703296dup	RAD51C	58703295	58703296	chr17	4	58703196	58703329	Indispensable
ClinVar	chr17:g.58703298_58703298del	RAD51C	58703298	58703298	chr17	4	58703196	58703329	Indispensable
ClinVar	chr17:g.58703311_58703311del	RAD51C	58703311	58703311	chr17	4	58703196	58703329	Indispensable
ClinVar	chr17:g.58703316C>G	RAD51C	58703316	58703316	chr17	4	58703196	58703329	Indispensable
ClinVar	chr17:g.58703316_58703316del	RAD51C	58703316	58703316	chr17	4	58703196	58703329	Indispensable
ClinVar	chr17:g.58703325C>G	RAD51C	58703325	58703325	chr17	4	58703196	58703329	Indispensable
ClinVar	chr17:g.58703325_58703326dup	RAD51C	58703325	58703326	chr17	4	58703196	58703329	Indispensable
ClinVar	chr17:g.58703326_58703326del	RAD51C	58703326	58703326	chr17	4	58703196	58703329	Indispensable
ClinVar	chr17:g.58720757_58720760del	RAD51C	58720757	58720760	chr17	6	58720746	58720812	Indispensable
ClinVar	chr17:g.58720765_58720766dup	RAD51C	58720765	58720766	chr17	6	58720746	58720812	Indispensable
ClinVar	chr17:g.58720769_58720769del	RAD51C	58720769	58720769	chr17	6	58720746	58720812	Indispensable
ClinVar	chr17:g.58720772_58720773del	RAD51C	58720772	58720773	chr17	6	58720746	58720812	Indispensable
ClinVar	chr17:g.58720784_58720784del	RAD51C	58720784	58720784	chr17	6	58720746	58720812	Indispensable
ClinVar	chr17:g.58720795_58720804del	RAD51C	58720795	58720804	chr17	6	58720746	58720812	Indispensable
ClinVar	chr17:g.58720799_58720800insTAA	RAD51C	58720799	58720800	chr17	6	58720746	58720812	Indispensable
ClinVar	chr17:g.58720800_58720801dup	RAD51C	58720800	58720801	chr17	6	58720746	58720812	Indispensable
ClinVar	chr17:g.58720808_58720819del	RAD51C	58720808	58720819	chr17	6	58720746	58720812	Indispensable
ClinVar	chr17:g.58720812G>C	RAD51C	58720812	58720812	chr17	6	58720746	58720812	Indispensable
ClinVar	chr17:g.58724039_58724040dup	RAD51C	58724039	58724040	chr17	7	58724040	58724100	Indispensable
ClinVar	chr17:g.58724042G>T	RAD51C	58724042	58724042	chr17	7	58724040	58724100	Indispensable
ClinVar	chr17:g.58724048_58724049dup	RAD51C	58724048	58724049	chr17	7	58724040	58724100	Indispensable
ClinVar	chr17:g.58724049_58724049del	RAD51C	58724049	58724049	chr17	7	58724040	58724100	Indispensable
ClinVar	chr17:g.58724050G>A	RAD51C	58724050	58724050	chr17	7	58724040	58724100	Indispensable
ClinVar	chr17:g.58724075_58724081del	RAD51C	58724075	58724081	chr17	7	58724040	58724100	Indispensable
ClinVar	chr17:g.58724090C>T	RAD51C	58724090	58724090	chr17	7	58724040	58724100	Indispensable
ClinVar	chr17:g.58724096C>T	RAD51C	58724096	58724096	chr17	7	58724040	58724100	Indispensable
ClinVar	chr17:g.58724097_58724097del	RAD51C	58724097	58724097	chr17	7	58724040	58724100	Indispensable
ClinVar	chr17:g.58724099A>G	RAD51C	58724099	58724099	chr17	7	58724040	58724100	Indispensable
ClinVar	chr17:g.58724100_58724100del	RAD51C	58724100	58724100	chr17	7	58724040	58724100	Indispensable
ClinVar	chr17:g.58732499C>A	RAD51C	58732499	58732499	chr17	8	58732484	58732544	Indispensable
ClinVar	chr17:g.58732506_58732506del	RAD51C	58732506	58732506	chr17	8	58732484	58732544	Indispensable
ClinVar	chr17:g.58732521_58732522insTTTCC	RAD51C	58732521	58732522	chr17	8	58732484	58732544	Indispensable
ClinVar	chr17:g.58732526_58732526del	RAD51C	58732526	58732526	chr17	8	58732484	58732544	Indispensable
ClinVar	chr17:g.58734121C>T	RAD51C	58734121	58734121	chr17	9	58734118	58735611	Indispensable
ClinVar	chr17:g.58734170_58734170del	RAD51C	58734170	58734170	chr17	9	58734118	58735611	Indispensable
ClinVar	chr17:g.59012352C>A	TRIM37	59012352	59012352	chr17	22	59012328	59012446	Indispensable
ClinVar	chr17:g.59012370_59012371dup	TRIM37	59012370	59012371	chr17	22	59012328	59012446	Indispensable
ClinVar	chr17:g.59015724_59015725dup	TRIM37	59015724	59015725	chr17	21	59015610	59015799	Indispensable
ClinVar	chr17:g.59015755G>A	TRIM37	59015755	59015755	chr17	21	59015610	59015799	Indispensable
ClinVar	chr17:g.59041842_59041843dup	TRIM37	59041842	59041843	chr17	17	59041813	59041898	Indispensable
ClinVar	chr17:g.59047771C>A	TRIM37	59047771	59047771	chr17	16	59047683	59047819	Indispensable
ClinVar	chr17:g.59051277C>T	TRIM37	59051277	59051277	chr17	14	59051214	59051328	Indispensable
ClinVar	chr17:g.59051320_59051321dup	TRIM37	59051320	59051321	chr17	14	59051214	59051328	Indispensable
ClinVar	chr17:g.59056907G>C	TRIM37	59056907	59056907	chr17	13	59056875	59057054	Indispensable
ClinVar	chr17:g.59056920_59056921insGGCGAGTAAGTC	TRIM37	59056920	59056921	chr17	13	59056875	59057054	Indispensable
ClinVar	chr17:g.59057026G>A	TRIM37	59057026	59057026	chr17	13	59056875	59057054	Indispensable
ClinVar	chr17:g.59064355C>T	TRIM37	59064355	59064355	chr17	10	59064355	59064405	Indispensable
ClinVar	chr17:g.59064373_59064377del	TRIM37	59064373	59064377	chr17	10	59064355	59064405	Indispensable
ClinVar	chr17:g.59064387_59064388dup	TRIM37	59064387	59064388	chr17	10	59064355	59064405	Indispensable
ClinVar	chr17:g.59070862_59070868del	TRIM37	59070862	59070868	chr17	9	59070823	59070947	Indispensable
ClinVar	chr17:g.59070887G>A	TRIM37	59070887	59070887	chr17	9	59070823	59070947	Indispensable
ClinVar	chr17:g.59079784G>A	TRIM37	59079784	59079784	chr17	7	59079754	59079877	Indispensable
ClinVar	chr17:g.59079832_59079833dup	TRIM37	59079832	59079833	chr17	7	59079754	59079877	Indispensable
ClinVar	chr17:g.59084020A>T	TRIM37	59084020	59084020	chr17	5	59084002	59084089	Indispensable
ClinVar	chr17:g.59210489_59210490dup	SMG8	59210489	59210490	chr17	1	59210035	59211810	Indispensable
ClinVar	chr17:g.59210665_59210666dup	SMG8	59210665	59210666	chr17	1	59210035	59211810	Indispensable
ClinVar	chr17:g.59210674A>G	SMG8	59210674	59210674	chr17	1	59210035	59211810	Indispensable
ClinVar	chr17:g.59211020_59211021dup	SMG8	59211020	59211021	chr17	1	59210035	59211810	Indispensable
ClinVar	chr17:g.59211210C>T	SMG8	59211210	59211210	chr17	1	59210035	59211810	Indispensable
ClinVar	chr17:g.59211275_59211276del	SMG8	59211275	59211276	chr17	1	59210035	59211810	Indispensable
ClinVar	chr17:g.59211584_59211584del	SMG8	59211584	59211584	chr17	1	59210035	59211810	Indispensable
ClinVar	chr17:g.59211589_59211590dup	SMG8	59211589	59211590	chr17	1	59210035	59211810	Indispensable
ClinVar	chr17:g.59211717_59211718dup	SMG8	59211717	59211718	chr17	1	59210035	59211810	Indispensable
ClinVar	chr17:g.59644279C>T	CLTC	59644279	59644279	chr17	2	59644276	59644483	Indispensable
ClinVar	chr17:g.59644330G>T	CLTC	59644330	59644330	chr17	2	59644276	59644483	Indispensable
ClinVar	chr17:g.59644366G>T	CLTC	59644366	59644366	chr17	2	59644276	59644483	Indispensable
ClinVar	chr17:g.59644420C>T	CLTC	59644420	59644420	chr17	2	59644276	59644483	Indispensable
ClinVar	chr17:g.59647482_59647483dup	CLTC	59647482	59647483	chr17	3	59647398	59647666	Indispensable
ClinVar	chr17:g.59647486G>A	CLTC	59647486	59647486	chr17	3	59647398	59647666	Indispensable
ClinVar	chr17:g.59647492_59647493del	CLTC	59647492	59647493	chr17	3	59647398	59647666	Indispensable
ClinVar	chr17:g.59647544G>T	CLTC	59647544	59647544	chr17	3	59647398	59647666	Indispensable
ClinVar	chr17:g.59647665A>G	CLTC	59647665	59647665	chr17	3	59647398	59647666	Indispensable
ClinVar	chr17:g.59666825C>G	CLTC	59666825	59666825	chr17	13	59666797	59666977	Indispensable
ClinVar	chr17:g.59666872A>G	CLTC	59666872	59666872	chr17	13	59666797	59666977	Indispensable
ClinVar	chr17:g.59666899C>T	CLTC	59666899	59666899	chr17	13	59666797	59666977	Indispensable
ClinVar	chr17:g.59666926_59666940del	CLTC	59666926	59666940	chr17	13	59666797	59666977	Indispensable
ClinVar	chr17:g.59666942_59666945del	CLTC	59666942	59666945	chr17	13	59666797	59666977	Indispensable
ClinVar	chr17:g.59668852C>T	CLTC	59668852	59668852	chr17	14	59668777	59668940	Indispensable
ClinVar	chr17:g.59668907C>A	CLTC	59668907	59668907	chr17	14	59668777	59668940	Indispensable
ClinVar	chr17:g.59668917G>T	CLTC	59668917	59668917	chr17	14	59668777	59668940	Indispensable
ClinVar	chr17:g.59674842A>T	CLTC	59674842	59674842	chr17	16	59674701	59674843	Indispensable
ClinVar	chr17:g.59677028T>G	CLTC	59677028	59677028	chr17	17	59676954	59677188	Indispensable
ClinVar	chr17:g.59677038_59677041del	CLTC	59677038	59677041	chr17	17	59676954	59677188	Indispensable
ClinVar	chr17:g.59677042_59677043del	CLTC	59677042	59677043	chr17	17	59676954	59677188	Indispensable
ClinVar	chr17:g.59677185_59677186del	CLTC	59677185	59677186	chr17	17	59676954	59677188	Indispensable
ClinVar	chr17:g.59681040_59681041del	CLTC	59681040	59681041	chr17	19	59680912	59681057	Indispensable
ClinVar	chr17:g.59681344C>T	CLTC	59681344	59681344	chr17	20	59681295	59681478	Indispensable
ClinVar	chr17:g.59681369T>C	CLTC	59681369	59681369	chr17	20	59681295	59681478	Indispensable
ClinVar	chr17:g.59681384C>A	CLTC	59681384	59681384	chr17	20	59681295	59681478	Indispensable
ClinVar	chr17:g.59681468C>A	CLTC	59681468	59681468	chr17	20	59681295	59681478	Indispensable
ClinVar	chr17:g.59681732_59681733dup	CLTC	59681732	59681733	chr17	21	59681647	59681839	Indispensable
ClinVar	chr17:g.59681763_59681764del	CLTC	59681763	59681764	chr17	21	59681647	59681839	Indispensable
ClinVar	chr17:g.59681783_59681785delinsAGCTTTGAT	CLTC	59681783	59681785	chr17	21	59681647	59681839	Indispensable
ClinVar	chr17:g.59682305_59682309del	CLTC	59682305	59682309	chr17	22	59682271	59682428	Indispensable
ClinVar	chr17:g.59682321C>T	CLTC	59682321	59682321	chr17	22	59682271	59682428	Indispensable
ClinVar	chr17:g.59682341_59682342del	CLTC	59682341	59682342	chr17	22	59682271	59682428	Indispensable
ClinVar	chr17:g.59682423C>T	CLTC	59682423	59682423	chr17	22	59682271	59682428	Indispensable
ClinVar	chr17:g.59683960_59683962del	CLTC	59683960	59683962	chr17	28	59683875	59683985	Indispensable
ClinVar	chr17:g.59683971G>T	CLTC	59683971	59683971	chr17	28	59683875	59683985	Indispensable
ClinVar	chr17:g.59683977G>A	CLTC	59683977	59683977	chr17	28	59683875	59683985	Indispensable
ClinVar	chr17:g.59690666_59690670del	CLTC	59690666	59690670	chr17	31	59690636	59690711	Indispensable
ClinVar	chr17:g.59690698_59690699dup	CLTC	59690698	59690699	chr17	31	59690636	59690711	Indispensable
ClinVar	chr17:g.59693736C>T	CLTC	59693736	59693736	chr17	32	59693728	59696956	Indispensable
ClinVar	chr17:g.59693779_59693779del	CLTC	59693779	59693779	chr17	32	59693728	59696956	Indispensable
ClinVar	chr17:g.59697725T>G	PTRH2	59697725	59697725	chr17	2	59697308	59697978	Indispensable
ClinVar	chr17:g.59697726G>A	PTRH2	59697726	59697726	chr17	2	59697308	59697978	Indispensable
ClinVar	chr17:g.59697851_59697852dup	PTRH2	59697851	59697852	chr17	2	59697308	59697978	Indispensable
ClinVar	chr17:g.59697867_59697868dup	PTRH2	59697867	59697868	chr17	2	59697308	59697978	Indispensable
ClinVar	chr17:g.59697887C>T	PTRH2	59697887	59697887	chr17	2	59697308	59697978	Indispensable
ClinVar	chr17:g.59697911A>G	PTRH2	59697911	59697911	chr17	2	59697308	59697978	Indispensable
ClinVar	chr17:g.60600661G>T	PPM1D	60600661	60600661	chr17	1	60600193	60600886	Indispensable
ClinVar	chr17:g.60656785_60656785del	PPM1D	60656785	60656785	chr17	5	60656599	60656841	Indispensable
ClinVar	chr17:g.60656785_60656789del	PPM1D	60656785	60656789	chr17	5	60656599	60656841	Indispensable
ClinVar	chr17:g.60656791C>T	PPM1D	60656791	60656791	chr17	5	60656599	60656841	Indispensable
ClinVar	chr17:g.60656792_60656792del	PPM1D	60656792	60656792	chr17	5	60656599	60656841	Indispensable
ClinVar	chr17:g.60656792_60656793insATTCTT	PPM1D	60656792	60656793	chr17	5	60656599	60656841	Indispensable
ClinVar	chr17:g.60656794G>T	PPM1D	60656794	60656794	chr17	5	60656599	60656841	Indispensable
ClinVar	chr17:g.60656794_60656795dup	PPM1D	60656794	60656795	chr17	5	60656599	60656841	Indispensable
ClinVar	chr17:g.60656795_60656795del	PPM1D	60656795	60656795	chr17	5	60656599	60656841	Indispensable
ClinVar	chr17:g.60656795_60656796del	PPM1D	60656795	60656796	chr17	5	60656599	60656841	Indispensable
ClinVar	chr17:g.60656801_60656801del	PPM1D	60656801	60656801	chr17	5	60656599	60656841	Indispensable
ClinVar	chr17:g.60656802_60656802del	PPM1D	60656802	60656802	chr17	5	60656599	60656841	Indispensable
ClinVar	chr17:g.60656802_60656803insTTC	PPM1D	60656802	60656803	chr17	5	60656599	60656841	Indispensable
ClinVar	chr17:g.60656804_60656805dup	PPM1D	60656804	60656805	chr17	5	60656599	60656841	Indispensable
ClinVar	chr17:g.60656807_60656808del	PPM1D	60656807	60656808	chr17	5	60656599	60656841	Indispensable
ClinVar	chr17:g.60656814_60656815del	PPM1D	60656814	60656815	chr17	5	60656599	60656841	Indispensable
ClinVar	chr17:g.60656816_60656817del	PPM1D	60656816	60656817	chr17	5	60656599	60656841	Indispensable
ClinVar	chr17:g.60656824_60656825dup	PPM1D	60656824	60656825	chr17	5	60656599	60656841	Indispensable
ClinVar	chr17:g.60656827_60656831del	PPM1D	60656827	60656831	chr17	5	60656599	60656841	Indispensable
ClinVar	chr17:g.60656829_60656830dup	PPM1D	60656829	60656830	chr17	5	60656599	60656841	Indispensable
ClinVar	chr17:g.60656830_60656831insCA	PPM1D	60656830	60656831	chr17	5	60656599	60656841	Indispensable
ClinVar	chr17:g.60656834_60656835dup	PPM1D	60656834	60656835	chr17	5	60656599	60656841	Indispensable
ClinVar	chr17:g.60656838_60656839dup	PPM1D	60656838	60656839	chr17	5	60656599	60656841	Indispensable
ClinVar	chr17:g.60662995_60662996dup	PPM1D	60662995	60662996	chr17	6	60662995	60666280	Indispensable
ClinVar	chr17:g.60662996C>A	PPM1D	60662996	60662996	chr17	6	60662995	60666280	Indispensable
ClinVar	chr17:g.60663001G>T	PPM1D	60663001	60663001	chr17	6	60662995	60666280	Indispensable
ClinVar	chr17:g.60663003_60663004dup	PPM1D	60663003	60663004	chr17	6	60662995	60666280	Indispensable
ClinVar	chr17:g.60663003_60663004del	PPM1D	60663003	60663004	chr17	6	60662995	60666280	Indispensable
ClinVar	chr17:g.60663004_60663005del	PPM1D	60663004	60663005	chr17	6	60662995	60666280	Indispensable
ClinVar	chr17:g.60663005_60663006dup	PPM1D	60663005	60663006	chr17	6	60662995	60666280	Indispensable
ClinVar	chr17:g.60663006_60663006del	PPM1D	60663006	60663006	chr17	6	60662995	60666280	Indispensable
ClinVar	chr17:g.60663007_60663008insGT	PPM1D	60663007	60663008	chr17	6	60662995	60666280	Indispensable
ClinVar	chr17:g.60663009_60663009del	PPM1D	60663009	60663009	chr17	6	60662995	60666280	Indispensable
ClinVar	chr17:g.60663009_60663015del	PPM1D	60663009	60663015	chr17	6	60662995	60666280	Indispensable
ClinVar	chr17:g.60663011_60663012dup	PPM1D	60663011	60663012	chr17	6	60662995	60666280	Indispensable
ClinVar	chr17:g.60663014G>A	PPM1D	60663014	60663014	chr17	6	60662995	60666280	Indispensable
ClinVar	chr17:g.60663014_60663014del	PPM1D	60663014	60663014	chr17	6	60662995	60666280	Indispensable
ClinVar	chr17:g.60663014_60663015insGT	PPM1D	60663014	60663015	chr17	6	60662995	60666280	Indispensable
ClinVar	chr17:g.60663015G>A	PPM1D	60663015	60663015	chr17	6	60662995	60666280	Indispensable
ClinVar	chr17:g.60663020_60663020del	PPM1D	60663020	60663020	chr17	6	60662995	60666280	Indispensable
ClinVar	chr17:g.60663027_60663028del	PPM1D	60663027	60663028	chr17	6	60662995	60666280	Indispensable
ClinVar	chr17:g.60663031_60663032del	PPM1D	60663031	60663032	chr17	6	60662995	60666280	Indispensable
ClinVar	chr17:g.60663039_60663040dup	PPM1D	60663039	60663040	chr17	6	60662995	60666280	Indispensable
ClinVar	chr17:g.60663118C>T	PPM1D	60663118	60663118	chr17	6	60662995	60666280	Indispensable
ClinVar	chr17:g.60663122_60663123delinsA	PPM1D	60663122	60663123	chr17	6	60662995	60666280	Indispensable
ClinVar	chr17:g.60663137C>A	PPM1D	60663137	60663137	chr17	6	60662995	60666280	Indispensable
ClinVar	chr17:g.60663145_60663145del	PPM1D	60663145	60663145	chr17	6	60662995	60666280	Indispensable
ClinVar	chr17:g.60663155_60663155del	PPM1D	60663155	60663155	chr17	6	60662995	60666280	Indispensable
ClinVar	chr17:g.60663165_60663165del	PPM1D	60663165	60663165	chr17	6	60662995	60666280	Indispensable
ClinVar	chr17:g.60663170_60663171dup	PPM1D	60663170	60663171	chr17	6	60662995	60666280	Indispensable
ClinVar	chr17:g.60663182_60663183dup	PPM1D	60663182	60663183	chr17	6	60662995	60666280	Indispensable
ClinVar	chr17:g.60663185T>G	PPM1D	60663185	60663185	chr17	6	60662995	60666280	Indispensable
ClinVar	chr17:g.60663188_60663188del	PPM1D	60663188	60663188	chr17	6	60662995	60666280	Indispensable
ClinVar	chr17:g.60663237_60663241del	PPM1D	60663237	60663241	chr17	6	60662995	60666280	Indispensable
ClinVar	chr17:g.60663263_60663263del	PPM1D	60663263	60663263	chr17	6	60662995	60666280	Indispensable
ClinVar	chr17:g.60663285_60663285del	PPM1D	60663285	60663285	chr17	6	60662995	60666280	Indispensable
ClinVar	chr17:g.60663304C>T	PPM1D	60663304	60663304	chr17	6	60662995	60666280	Indispensable
ClinVar	chr17:g.60663335_60663337del	PPM1D	60663335	60663337	chr17	6	60662995	60666280	Indispensable
ClinVar	chr17:g.60663337_60663337del	PPM1D	60663337	60663337	chr17	6	60662995	60666280	Indispensable
ClinVar	chr17:g.60663365_60663366dup	PPM1D	60663365	60663366	chr17	6	60662995	60666280	Indispensable
ClinVar	chr17:g.60747213C>T	BCAS3	60747213	60747213	chr17	6	60747198	60747279	Indispensable
ClinVar	chr17:g.60747262T>A	BCAS3	60747262	60747262	chr17	6	60747198	60747279	Indispensable
ClinVar	chr17:g.60947264_60947264del	BCAS3	60947264	60947264	chr17	14	60947219	60947352	Indispensable
ClinVar	chr17:g.61015894C>T	BCAS3	61015894	61015894	chr17	16	61015751	61015901	Indispensable
ClinVar	chr17:g.61038032C>T	BCAS3	61038032	61038032	chr17	18	61037889	61038054	Indispensable
ClinVar	chr17:g.61078384C>T	BCAS3	61078384	61078384	chr17	21	61078333	61078529	Indispensable
ClinVar	chr17:g.61084564G>C	BCAS3	61084564	61084564	chr17	22	61084467	61084564	Indispensable
ClinVar	chr17:g.61084564G>T	BCAS3	61084564	61084564	chr17	22	61084467	61084564	Indispensable
ClinVar	chr17:g.61400286T>G	TBX2	61400286	61400286	chr17	1	61399843	61400571	Indispensable
ClinVar	chr17:g.61401787T>C	TBX2	61401787	61401787	chr17	2	61401684	61401951	Indispensable
ClinVar	chr17:g.61405240C>T	TBX2	61405240	61405240	chr17	6	61405202	61405836	Indispensable
ClinVar	chr17:g.61456493G>A	TBX4	61456493	61456493	chr17	2	61456488	61456676	Indispensable
ClinVar	chr17:g.61456554G>T	TBX4	61456554	61456554	chr17	2	61456488	61456676	Indispensable
ClinVar	chr17:g.61456634_61456634del	TBX4	61456634	61456634	chr17	2	61456488	61456676	Indispensable
ClinVar	chr17:g.61456638_61456638del	TBX4	61456638	61456638	chr17	2	61456488	61456676	Indispensable
ClinVar	chr17:g.61456674C>T	TBX4	61456674	61456674	chr17	2	61456488	61456676	Indispensable
ClinVar	chr17:g.61457599_61457599del	TBX4	61457599	61457599	chr17	3	61457537	61457631	Indispensable
ClinVar	chr17:g.61467510G>A	TBX4	61467510	61467510	chr17	5	61467510	61467657	Indispensable
ClinVar	chr17:g.61467645_61467654del	TBX4	61467645	61467654	chr17	5	61467510	61467657	Indispensable
ClinVar	chr17:g.61478648A>T	TBX4	61478648	61478648	chr17	6	61478627	61478779	Indispensable
ClinVar	chr17:g.61478654C>T	TBX4	61478654	61478654	chr17	6	61478627	61478779	Indispensable
ClinVar	chr17:g.61478670_61478670del	TBX4	61478670	61478670	chr17	6	61478627	61478779	Indispensable
ClinVar	chr17:g.61478713_61478713del	TBX4	61478713	61478713	chr17	6	61478627	61478779	Indispensable
ClinVar	chr17:g.61478741_61478741del	TBX4	61478741	61478741	chr17	6	61478627	61478779	Indispensable
ClinVar	chr17:g.61479887C>T	TBX4	61479887	61479887	chr17	7	61479881	61479969	Indispensable
ClinVar	chr17:g.61479899G>T	TBX4	61479899	61479899	chr17	7	61479881	61479969	Indispensable
ClinVar	chr17:g.61479921G>T	TBX4	61479921	61479921	chr17	7	61479881	61479969	Indispensable
ClinVar	chr17:g.61479925_61479925del	TBX4	61479925	61479925	chr17	7	61479881	61479969	Indispensable
ClinVar	chr17:g.61479926C>T	TBX4	61479926	61479926	chr17	7	61479881	61479969	Indispensable
ClinVar	chr17:g.61479959C>T	TBX4	61479959	61479959	chr17	7	61479881	61479969	Indispensable
ClinVar	chr17:g.61480139_61480140dup	TBX4	61480139	61480140	chr17	8	61480090	61480319	Indispensable
ClinVar	chr17:g.61480145C>T	TBX4	61480145	61480145	chr17	8	61480090	61480319	Indispensable
ClinVar	chr17:g.61480230C>G	TBX4	61480230	61480230	chr17	8	61480090	61480319	Indispensable
ClinVar	chr17:g.61480232C>T	TBX4	61480232	61480232	chr17	8	61480090	61480319	Indispensable
ClinVar	chr17:g.61480283G>T	TBX4	61480283	61480283	chr17	8	61480090	61480319	Indispensable
ClinVar	chr17:g.61480291_61480291del	TBX4	61480291	61480291	chr17	8	61480090	61480319	Indispensable
ClinVar	chr17:g.61480316C>T	TBX4	61480316	61480316	chr17	8	61480090	61480319	Indispensable
ClinVar	chr17:g.61482973_61482974dup	TBX4	61482973	61482974	chr17	9	61482897	61485110	Indispensable
ClinVar	chr17:g.61482977_61482978dup	TBX4	61482977	61482978	chr17	9	61482897	61485110	Indispensable
ClinVar	chr17:g.61483037_61483038dup	TBX4	61483037	61483038	chr17	9	61482897	61485110	Indispensable
ClinVar	chr17:g.61483299_61483300dup	TBX4	61483299	61483300	chr17	9	61482897	61485110	Indispensable
ClinVar	chr17:g.61483454C>T	TBX4	61483454	61483454	chr17	9	61482897	61485110	Indispensable
ClinVar	chr17:g.61483470A>G	TBX4	61483470	61483470	chr17	9	61482897	61485110	Indispensable
ClinVar	chr17:g.61683453_61683454dup	BRIP1	61683453	61683454	chr17	20	61679139	61684140	Indispensable
ClinVar	chr17:g.61683518_61683519dup	BRIP1	61683518	61683519	chr17	20	61679139	61684140	Indispensable
ClinVar	chr17:g.61683683_61683684del	BRIP1	61683683	61683684	chr17	20	61679139	61684140	Indispensable
ClinVar	chr17:g.61683697_61683697del	BRIP1	61683697	61683697	chr17	20	61679139	61684140	Indispensable
ClinVar	chr17:g.61683721_61683722insTA	BRIP1	61683721	61683722	chr17	20	61679139	61684140	Indispensable
ClinVar	chr17:g.61683738_61683739del	BRIP1	61683738	61683739	chr17	20	61679139	61684140	Indispensable
ClinVar	chr17:g.61683740_61683741dup	BRIP1	61683740	61683741	chr17	20	61679139	61684140	Indispensable
ClinVar	chr17:g.61683827_61683827del	BRIP1	61683827	61683827	chr17	20	61679139	61684140	Indispensable
ClinVar	chr17:g.61683838_61683839dup	BRIP1	61683838	61683839	chr17	20	61679139	61684140	Indispensable
ClinVar	chr17:g.61683909_61683910del	BRIP1	61683909	61683910	chr17	20	61679139	61684140	Indispensable
ClinVar	chr17:g.61684044_61684047del	BRIP1	61684044	61684047	chr17	20	61679139	61684140	Indispensable
ClinVar	chr17:g.61684045_61684045del	BRIP1	61684045	61684045	chr17	20	61679139	61684140	Indispensable
ClinVar	chr17:g.61684051T>A	BRIP1	61684051	61684051	chr17	20	61679139	61684140	Indispensable
ClinVar	chr17:g.61684072_61684072del	BRIP1	61684072	61684072	chr17	20	61679139	61684140	Indispensable
ClinVar	chr17:g.61684105C>A	BRIP1	61684105	61684105	chr17	20	61679139	61684140	Indispensable
ClinVar	chr17:g.61684122_61684123dup	BRIP1	61684122	61684123	chr17	20	61679139	61684140	Indispensable
ClinVar	chr17:g.61693437A>T	BRIP1	61693437	61693437	chr17	18	61693430	61693512	Indispensable
ClinVar	chr17:g.61693447_61693447del	BRIP1	61693447	61693447	chr17	18	61693430	61693512	Indispensable
ClinVar	chr17:g.61693463G>T	BRIP1	61693463	61693463	chr17	18	61693430	61693512	Indispensable
ClinVar	chr17:g.61693465_61693466dup	BRIP1	61693465	61693466	chr17	18	61693430	61693512	Indispensable
ClinVar	chr17:g.61693467_61693480del	BRIP1	61693467	61693480	chr17	18	61693430	61693512	Indispensable
ClinVar	chr17:g.61693467_61693482delinsGG	BRIP1	61693467	61693482	chr17	18	61693430	61693512	Indispensable
ClinVar	chr17:g.61693468_61693470del	BRIP1	61693468	61693470	chr17	18	61693430	61693512	Indispensable
ClinVar	chr17:g.61693482_61693482del	BRIP1	61693482	61693482	chr17	18	61693430	61693512	Indispensable
ClinVar	chr17:g.61693483_61693484dup	BRIP1	61693483	61693484	chr17	18	61693430	61693512	Indispensable
ClinVar	chr17:g.61693485_61693486dup	BRIP1	61693485	61693486	chr17	18	61693430	61693512	Indispensable
ClinVar	chr17:g.61693486_61693486del	BRIP1	61693486	61693486	chr17	18	61693430	61693512	Indispensable
ClinVar	chr17:g.61693486_61693487del	BRIP1	61693486	61693487	chr17	18	61693430	61693512	Indispensable
ClinVar	chr17:g.61693488C>T	BRIP1	61693488	61693488	chr17	18	61693430	61693512	Indispensable
ClinVar	chr17:g.61693489C>T	BRIP1	61693489	61693489	chr17	18	61693430	61693512	Indispensable
ClinVar	chr17:g.61693495_61693495del	BRIP1	61693495	61693495	chr17	18	61693430	61693512	Indispensable
ClinVar	chr17:g.61693497_61693498del	BRIP1	61693497	61693498	chr17	18	61693430	61693512	Indispensable
ClinVar	chr17:g.61693500_61693524del	BRIP1	61693500	61693524	chr17	18	61693430	61693512	Indispensable
ClinVar	chr17:g.61693501_61693501del	BRIP1	61693501	61693501	chr17	18	61693430	61693512	Indispensable
ClinVar	chr17:g.61693511_61693512dup	BRIP1	61693511	61693512	chr17	18	61693430	61693512	Indispensable
ClinVar	chr17:g.61715946_61715951del	BRIP1	61715946	61715951	chr17	17	61715951	61716063	Indispensable
ClinVar	chr17:g.61715952_61715952del	BRIP1	61715952	61715952	chr17	17	61715951	61716063	Indispensable
ClinVar	chr17:g.61715964G>A	BRIP1	61715964	61715964	chr17	17	61715951	61716063	Indispensable
ClinVar	chr17:g.61715968_61715969dup	BRIP1	61715968	61715969	chr17	17	61715951	61716063	Indispensable
ClinVar	chr17:g.61715979_61715986del	BRIP1	61715979	61715986	chr17	17	61715951	61716063	Indispensable
ClinVar	chr17:g.61715985G>A	BRIP1	61715985	61715985	chr17	17	61715951	61716063	Indispensable
ClinVar	chr17:g.61715992A>T	BRIP1	61715992	61715992	chr17	17	61715951	61716063	Indispensable
ClinVar	chr17:g.61715992A>C	BRIP1	61715992	61715992	chr17	17	61715951	61716063	Indispensable
ClinVar	chr17:g.61715995C>T	BRIP1	61715995	61715995	chr17	17	61715951	61716063	Indispensable
ClinVar	chr17:g.61715995_61715995del	BRIP1	61715995	61715995	chr17	17	61715951	61716063	Indispensable
ClinVar	chr17:g.61715996C>T	BRIP1	61715996	61715996	chr17	17	61715951	61716063	Indispensable
ClinVar	chr17:g.61715996_61715997delinsAGGCCAGGTAGAAGAC	BRIP1	61715996	61715997	chr17	17	61715951	61716063	Indispensable
ClinVar	chr17:g.61715997_61715998insAGGTAGAAGAC	BRIP1	61715997	61715998	chr17	17	61715951	61716063	Indispensable
ClinVar	chr17:g.61716000G>A	BRIP1	61716000	61716000	chr17	17	61715951	61716063	Indispensable
ClinVar	chr17:g.61716010_61716011dup	BRIP1	61716010	61716011	chr17	17	61715951	61716063	Indispensable
ClinVar	chr17:g.61716048G>A	BRIP1	61716048	61716048	chr17	17	61715951	61716063	Indispensable
ClinVar	chr17:g.61716051_61716052dup	BRIP1	61716051	61716052	chr17	17	61715951	61716063	Indispensable
ClinVar	chr17:g.61716054T>A	BRIP1	61716054	61716054	chr17	17	61715951	61716063	Indispensable
ClinVar	chr17:g.61742993_61743022del	BRIP1	61742993	61743022	chr17	16	61743013	61743134	Indispensable
ClinVar	chr17:g.61743027_61743027del	BRIP1	61743027	61743027	chr17	16	61743013	61743134	Indispensable
ClinVar	chr17:g.61743034_61743034del	BRIP1	61743034	61743034	chr17	16	61743013	61743134	Indispensable
ClinVar	chr17:g.61743047_61743048dup	BRIP1	61743047	61743048	chr17	16	61743013	61743134	Indispensable
ClinVar	chr17:g.61743050_61743051dup	BRIP1	61743050	61743051	chr17	16	61743013	61743134	Indispensable
ClinVar	chr17:g.61743051_61743051del	BRIP1	61743051	61743051	chr17	16	61743013	61743134	Indispensable
ClinVar	chr17:g.61743062_61743063dup	BRIP1	61743062	61743063	chr17	16	61743013	61743134	Indispensable
ClinVar	chr17:g.61743063_61743063del	BRIP1	61743063	61743063	chr17	16	61743013	61743134	Indispensable
ClinVar	chr17:g.61743073_61743079del	BRIP1	61743073	61743079	chr17	16	61743013	61743134	Indispensable
ClinVar	chr17:g.61743077G>T	BRIP1	61743077	61743077	chr17	16	61743013	61743134	Indispensable
ClinVar	chr17:g.61743077G>C	BRIP1	61743077	61743077	chr17	16	61743013	61743134	Indispensable
ClinVar	chr17:g.61743089_61743092del	BRIP1	61743089	61743092	chr17	16	61743013	61743134	Indispensable
ClinVar	chr17:g.61743111_61743111del	BRIP1	61743111	61743111	chr17	16	61743013	61743134	Indispensable
ClinVar	chr17:g.61743128_61743128del	BRIP1	61743128	61743128	chr17	16	61743013	61743134	Indispensable
ClinVar	chr17:g.61744432_61744435del	BRIP1	61744432	61744435	chr17	15	61744432	61744591	Indispensable
ClinVar	chr17:g.61744433_61744434del	BRIP1	61744433	61744434	chr17	15	61744432	61744591	Indispensable
ClinVar	chr17:g.61744438C>A	BRIP1	61744438	61744438	chr17	15	61744432	61744591	Indispensable
ClinVar	chr17:g.61744442_61744442del	BRIP1	61744442	61744442	chr17	15	61744432	61744591	Indispensable
ClinVar	chr17:g.61744449_61744452del	BRIP1	61744449	61744452	chr17	15	61744432	61744591	Indispensable
ClinVar	chr17:g.61744460A>C	BRIP1	61744460	61744460	chr17	15	61744432	61744591	Indispensable
ClinVar	chr17:g.61744463_61744464dup	BRIP1	61744463	61744464	chr17	15	61744432	61744591	Indispensable
ClinVar	chr17:g.61744467_61744468dup	BRIP1	61744467	61744468	chr17	15	61744432	61744591	Indispensable
ClinVar	chr17:g.61744471_61744471del	BRIP1	61744471	61744471	chr17	15	61744432	61744591	Indispensable
ClinVar	chr17:g.61744471G>A	BRIP1	61744471	61744471	chr17	15	61744432	61744591	Indispensable
ClinVar	chr17:g.61744472_61744479del	BRIP1	61744472	61744479	chr17	15	61744432	61744591	Indispensable
ClinVar	chr17:g.61744476A>T	BRIP1	61744476	61744476	chr17	15	61744432	61744591	Indispensable
ClinVar	chr17:g.61744491_61744492dup	BRIP1	61744491	61744492	chr17	15	61744432	61744591	Indispensable
ClinVar	chr17:g.61744492_61744492del	BRIP1	61744492	61744492	chr17	15	61744432	61744591	Indispensable
ClinVar	chr17:g.61744502_61744502del	BRIP1	61744502	61744502	chr17	15	61744432	61744591	Indispensable
ClinVar	chr17:g.61744520_61744520del	BRIP1	61744520	61744520	chr17	15	61744432	61744591	Indispensable
ClinVar	chr17:g.61744522_61744523dup	BRIP1	61744522	61744523	chr17	15	61744432	61744591	Indispensable
ClinVar	chr17:g.61744533_61744533del	BRIP1	61744533	61744533	chr17	15	61744432	61744591	Indispensable
ClinVar	chr17:g.61744547C>T	BRIP1	61744547	61744547	chr17	15	61744432	61744591	Indispensable
ClinVar	chr17:g.61744551A>C	BRIP1	61744551	61744551	chr17	15	61744432	61744591	Indispensable
ClinVar	chr17:g.61744551_61744551del	BRIP1	61744551	61744551	chr17	15	61744432	61744591	Indispensable
ClinVar	chr17:g.61744556_61744556del	BRIP1	61744556	61744556	chr17	15	61744432	61744591	Indispensable
ClinVar	chr17:g.61744566C>T	BRIP1	61744566	61744566	chr17	15	61744432	61744591	Indispensable
ClinVar	chr17:g.61744569_61744569del	BRIP1	61744569	61744569	chr17	15	61744432	61744591	Indispensable
ClinVar	chr17:g.61744572_61744573del	BRIP1	61744572	61744573	chr17	15	61744432	61744591	Indispensable
ClinVar	chr17:g.61744578A>T	BRIP1	61744578	61744578	chr17	15	61744432	61744591	Indispensable
ClinVar	chr17:g.61744578A>C	BRIP1	61744578	61744578	chr17	15	61744432	61744591	Indispensable
ClinVar	chr17:g.61744579_61744580insAGG	BRIP1	61744579	61744580	chr17	15	61744432	61744591	Indispensable
ClinVar	chr17:g.61744580_61744580del	BRIP1	61744580	61744580	chr17	15	61744432	61744591	Indispensable
ClinVar	chr17:g.61744581_61744581delinsGGA	BRIP1	61744581	61744581	chr17	15	61744432	61744591	Indispensable
ClinVar	chr17:g.61744585C>A	BRIP1	61744585	61744585	chr17	15	61744432	61744591	Indispensable
ClinVar	chr17:g.61744587A>C	BRIP1	61744587	61744587	chr17	15	61744432	61744591	Indispensable
ClinVar	chr17:g.61744587A>T	BRIP1	61744587	61744587	chr17	15	61744432	61744591	Indispensable
ClinVar	chr17:g.61744590_61744594del	BRIP1	61744590	61744594	chr17	15	61744432	61744591	Indispensable
ClinVar	chr17:g.61780840C>T	BRIP1	61780840	61780840	chr17	12	61780840	61781005	Indispensable
ClinVar	chr17:g.61780843_61780843del	BRIP1	61780843	61780843	chr17	12	61780840	61781005	Indispensable
ClinVar	chr17:g.61780853A>C	BRIP1	61780853	61780853	chr17	12	61780840	61781005	Indispensable
ClinVar	chr17:g.61780854A>C	BRIP1	61780854	61780854	chr17	12	61780840	61781005	Indispensable
ClinVar	chr17:g.61780860_61780860del	BRIP1	61780860	61780860	chr17	12	61780840	61781005	Indispensable
ClinVar	chr17:g.61780864_61780865dup	BRIP1	61780864	61780865	chr17	12	61780840	61781005	Indispensable
ClinVar	chr17:g.61780876_61780876del	BRIP1	61780876	61780876	chr17	12	61780840	61781005	Indispensable
ClinVar	chr17:g.61780887_61780903del	BRIP1	61780887	61780903	chr17	12	61780840	61781005	Indispensable
ClinVar	chr17:g.61780890G>A	BRIP1	61780890	61780890	chr17	12	61780840	61781005	Indispensable
ClinVar	chr17:g.61780893G>A	BRIP1	61780893	61780893	chr17	12	61780840	61781005	Indispensable
ClinVar	chr17:g.61780895G>C	BRIP1	61780895	61780895	chr17	12	61780840	61781005	Indispensable
ClinVar	chr17:g.61780898_61780898del	BRIP1	61780898	61780898	chr17	12	61780840	61781005	Indispensable
ClinVar	chr17:g.61780906_61780907dup	BRIP1	61780906	61780907	chr17	12	61780840	61781005	Indispensable
ClinVar	chr17:g.61780907_61780907del	BRIP1	61780907	61780907	chr17	12	61780840	61781005	Indispensable
ClinVar	chr17:g.61780922_61780922del	BRIP1	61780922	61780922	chr17	12	61780840	61781005	Indispensable
ClinVar	chr17:g.61780925A>T	BRIP1	61780925	61780925	chr17	12	61780840	61781005	Indispensable
ClinVar	chr17:g.61780926_61780927dup	BRIP1	61780926	61780927	chr17	12	61780840	61781005	Indispensable
ClinVar	chr17:g.61780927_61780927del	BRIP1	61780927	61780927	chr17	12	61780840	61781005	Indispensable
ClinVar	chr17:g.61780935T>A	BRIP1	61780935	61780935	chr17	12	61780840	61781005	Indispensable
ClinVar	chr17:g.61780936_61780937insGGTTGTTGAAATATCAATTTGATATA	BRIP1	61780936	61780937	chr17	12	61780840	61781005	Indispensable
ClinVar	chr17:g.61780937_61780937del	BRIP1	61780937	61780937	chr17	12	61780840	61781005	Indispensable
ClinVar	chr17:g.61780939_61780939del	BRIP1	61780939	61780939	chr17	12	61780840	61781005	Indispensable
ClinVar	chr17:g.61780950_61780951del	BRIP1	61780950	61780951	chr17	12	61780840	61781005	Indispensable
ClinVar	chr17:g.61780955_61780955del	BRIP1	61780955	61780955	chr17	12	61780840	61781005	Indispensable
ClinVar	chr17:g.61780960C>T	BRIP1	61780960	61780960	chr17	12	61780840	61781005	Indispensable
ClinVar	chr17:g.61780961C>T	BRIP1	61780961	61780961	chr17	12	61780840	61781005	Indispensable
ClinVar	chr17:g.61780964_61780965dup	BRIP1	61780964	61780965	chr17	12	61780840	61781005	Indispensable
ClinVar	chr17:g.61780965_61780968del	BRIP1	61780965	61780968	chr17	12	61780840	61781005	Indispensable
ClinVar	chr17:g.61780966G>T	BRIP1	61780966	61780966	chr17	12	61780840	61781005	Indispensable
ClinVar	chr17:g.61780966_61780967dup	BRIP1	61780966	61780967	chr17	12	61780840	61781005	Indispensable
ClinVar	chr17:g.61780971_61780972del	BRIP1	61780971	61780972	chr17	12	61780840	61781005	Indispensable
ClinVar	chr17:g.61780973_61780973del	BRIP1	61780973	61780973	chr17	12	61780840	61781005	Indispensable
ClinVar	chr17:g.61780974G>A	BRIP1	61780974	61780974	chr17	12	61780840	61781005	Indispensable
ClinVar	chr17:g.61780982_61781022del	BRIP1	61780982	61781022	chr17	12	61780840	61781005	Indispensable
ClinVar	chr17:g.61780984_61780985dup	BRIP1	61780984	61780985	chr17	12	61780840	61781005	Indispensable
ClinVar	chr17:g.61781000_61781008del	BRIP1	61781000	61781008	chr17	12	61780840	61781005	Indispensable
ClinVar	chr17:g.61784276_61784276del	BRIP1	61784276	61784276	chr17	11	61784270	61784424	Indispensable
ClinVar	chr17:g.61784280G>A	BRIP1	61784280	61784280	chr17	11	61784270	61784424	Indispensable
ClinVar	chr17:g.61784284_61784284del	BRIP1	61784284	61784284	chr17	11	61784270	61784424	Indispensable
ClinVar	chr17:g.61784290_61784290del	BRIP1	61784290	61784290	chr17	11	61784270	61784424	Indispensable
ClinVar	chr17:g.61784292_61784295del	BRIP1	61784292	61784295	chr17	11	61784270	61784424	Indispensable
ClinVar	chr17:g.61784313C>A	BRIP1	61784313	61784313	chr17	11	61784270	61784424	Indispensable
ClinVar	chr17:g.61784314_61784314del	BRIP1	61784314	61784314	chr17	11	61784270	61784424	Indispensable
ClinVar	chr17:g.61784348_61784349insGA	BRIP1	61784348	61784349	chr17	11	61784270	61784424	Indispensable
ClinVar	chr17:g.61784361_61784361del	BRIP1	61784361	61784361	chr17	11	61784270	61784424	Indispensable
ClinVar	chr17:g.61784363_61784363del	BRIP1	61784363	61784363	chr17	11	61784270	61784424	Indispensable
ClinVar	chr17:g.61784364C>A	BRIP1	61784364	61784364	chr17	11	61784270	61784424	Indispensable
ClinVar	chr17:g.61784374_61784374del	BRIP1	61784374	61784374	chr17	11	61784270	61784424	Indispensable
ClinVar	chr17:g.61784387_61784387del	BRIP1	61784387	61784387	chr17	11	61784270	61784424	Indispensable
ClinVar	chr17:g.61784387_61784388dup	BRIP1	61784387	61784388	chr17	11	61784270	61784424	Indispensable
ClinVar	chr17:g.61784388_61784388del	BRIP1	61784388	61784388	chr17	11	61784270	61784424	Indispensable
ClinVar	chr17:g.61784397C>A	BRIP1	61784397	61784397	chr17	11	61784270	61784424	Indispensable
ClinVar	chr17:g.61784397_61784398dup	BRIP1	61784397	61784398	chr17	11	61784270	61784424	Indispensable
ClinVar	chr17:g.61784398_61784398del	BRIP1	61784398	61784398	chr17	11	61784270	61784424	Indispensable
ClinVar	chr17:g.61784398_61784410del	BRIP1	61784398	61784410	chr17	11	61784270	61784424	Indispensable
ClinVar	chr17:g.61784403_61784403del	BRIP1	61784403	61784403	chr17	11	61784270	61784424	Indispensable
ClinVar	chr17:g.61784408_61784409del	BRIP1	61784408	61784409	chr17	11	61784270	61784424	Indispensable
ClinVar	chr17:g.61784414_61784415dup	BRIP1	61784414	61784415	chr17	11	61784270	61784424	Indispensable
ClinVar	chr17:g.61784415_61784415del	BRIP1	61784415	61784415	chr17	11	61784270	61784424	Indispensable
ClinVar	chr17:g.61784423_61784423del	BRIP1	61784423	61784423	chr17	11	61784270	61784424	Indispensable
ClinVar	chr17:g.61784423_61784424del	BRIP1	61784423	61784424	chr17	11	61784270	61784424	Indispensable
ClinVar	chr17:g.61784424C>A	BRIP1	61784424	61784424	chr17	11	61784270	61784424	Indispensable
ClinVar	chr17:g.61793601_61793601del	BRIP1	61793601	61793601	chr17	10	61793597	61793729	Indispensable
ClinVar	chr17:g.61793605_61793608del	BRIP1	61793605	61793608	chr17	10	61793597	61793729	Indispensable
ClinVar	chr17:g.61793609_61793609del	BRIP1	61793609	61793609	chr17	10	61793597	61793729	Indispensable
ClinVar	chr17:g.61793612_61793613dup	BRIP1	61793612	61793613	chr17	10	61793597	61793729	Indispensable
ClinVar	chr17:g.61793613_61793613del	BRIP1	61793613	61793613	chr17	10	61793597	61793729	Indispensable
ClinVar	chr17:g.61793619_61793620dup	BRIP1	61793619	61793620	chr17	10	61793597	61793729	Indispensable
ClinVar	chr17:g.61793626_61793627dup	BRIP1	61793626	61793627	chr17	10	61793597	61793729	Indispensable
ClinVar	chr17:g.61793631_61793632dup	BRIP1	61793631	61793632	chr17	10	61793597	61793729	Indispensable
ClinVar	chr17:g.61793638_61793638del	BRIP1	61793638	61793638	chr17	10	61793597	61793729	Indispensable
ClinVar	chr17:g.61793643_61793644dup	BRIP1	61793643	61793644	chr17	10	61793597	61793729	Indispensable
ClinVar	chr17:g.61793653_61793653del	BRIP1	61793653	61793653	chr17	10	61793597	61793729	Indispensable
ClinVar	chr17:g.61793656C>A	BRIP1	61793656	61793656	chr17	10	61793597	61793729	Indispensable
ClinVar	chr17:g.61793666C>T	BRIP1	61793666	61793666	chr17	10	61793597	61793729	Indispensable
ClinVar	chr17:g.61793687A>C	BRIP1	61793687	61793687	chr17	10	61793597	61793729	Indispensable
ClinVar	chr17:g.61793698C>A	BRIP1	61793698	61793698	chr17	10	61793597	61793729	Indispensable
ClinVar	chr17:g.61793699_61793714del	BRIP1	61793699	61793714	chr17	10	61793597	61793729	Indispensable
ClinVar	chr17:g.61793705A>T	BRIP1	61793705	61793705	chr17	10	61793597	61793729	Indispensable
ClinVar	chr17:g.61793722C>A	BRIP1	61793722	61793722	chr17	10	61793597	61793729	Indispensable
ClinVar	chr17:g.61793726C>T	BRIP1	61793726	61793726	chr17	10	61793597	61793729	Indispensable
ClinVar	chr17:g.61799099_61799100dup	BRIP1	61799099	61799100	chr17	9	61799100	61799299	Indispensable
ClinVar	chr17:g.61799102_61799102del	BRIP1	61799102	61799102	chr17	9	61799100	61799299	Indispensable
ClinVar	chr17:g.61799106_61799112del	BRIP1	61799106	61799112	chr17	9	61799100	61799299	Indispensable
ClinVar	chr17:g.61799114G>T	BRIP1	61799114	61799114	chr17	9	61799100	61799299	Indispensable
ClinVar	chr17:g.61799125G>A	BRIP1	61799125	61799125	chr17	9	61799100	61799299	Indispensable
ClinVar	chr17:g.61799136_61799148del	BRIP1	61799136	61799148	chr17	9	61799100	61799299	Indispensable
ClinVar	chr17:g.61799138_61799141del	BRIP1	61799138	61799141	chr17	9	61799100	61799299	Indispensable
ClinVar	chr17:g.61799146T>A	BRIP1	61799146	61799146	chr17	9	61799100	61799299	Indispensable
ClinVar	chr17:g.61799147_61799147del	BRIP1	61799147	61799147	chr17	9	61799100	61799299	Indispensable
ClinVar	chr17:g.61799149_61799149del	BRIP1	61799149	61799149	chr17	9	61799100	61799299	Indispensable
ClinVar	chr17:g.61799149_61799153del	BRIP1	61799149	61799153	chr17	9	61799100	61799299	Indispensable
ClinVar	chr17:g.61799154_61799154del	BRIP1	61799154	61799154	chr17	9	61799100	61799299	Indispensable
ClinVar	chr17:g.61799161_61799162dup	BRIP1	61799161	61799162	chr17	9	61799100	61799299	Indispensable
ClinVar	chr17:g.61799169_61799170del	BRIP1	61799169	61799170	chr17	9	61799100	61799299	Indispensable
ClinVar	chr17:g.61799185_61799186del	BRIP1	61799185	61799186	chr17	9	61799100	61799299	Indispensable
ClinVar	chr17:g.61799189_61799210del	BRIP1	61799189	61799210	chr17	9	61799100	61799299	Indispensable
ClinVar	chr17:g.61799195_61799196dup	BRIP1	61799195	61799196	chr17	9	61799100	61799299	Indispensable
ClinVar	chr17:g.61799204_61799204del	BRIP1	61799204	61799204	chr17	9	61799100	61799299	Indispensable
ClinVar	chr17:g.61799210_61799211dup	BRIP1	61799210	61799211	chr17	9	61799100	61799299	Indispensable
ClinVar	chr17:g.61799215_61799216del	BRIP1	61799215	61799216	chr17	9	61799100	61799299	Indispensable
ClinVar	chr17:g.61799216_61799217insGA	BRIP1	61799216	61799217	chr17	9	61799100	61799299	Indispensable
ClinVar	chr17:g.61799217_61799218dup	BRIP1	61799217	61799218	chr17	9	61799100	61799299	Indispensable
ClinVar	chr17:g.61799228_61799228del	BRIP1	61799228	61799228	chr17	9	61799100	61799299	Indispensable
ClinVar	chr17:g.61799230C>A	BRIP1	61799230	61799230	chr17	9	61799100	61799299	Indispensable
ClinVar	chr17:g.61799234_61799234del	BRIP1	61799234	61799234	chr17	9	61799100	61799299	Indispensable
ClinVar	chr17:g.61799239_61799239del	BRIP1	61799239	61799239	chr17	9	61799100	61799299	Indispensable
ClinVar	chr17:g.61799241_61799242delinsATGAAG	BRIP1	61799241	61799242	chr17	9	61799100	61799299	Indispensable
ClinVar	chr17:g.61799242_61799243dup	BRIP1	61799242	61799243	chr17	9	61799100	61799299	Indispensable
ClinVar	chr17:g.61799243_61799244del	BRIP1	61799243	61799244	chr17	9	61799100	61799299	Indispensable
ClinVar	chr17:g.61799245C>A	BRIP1	61799245	61799245	chr17	9	61799100	61799299	Indispensable
ClinVar	chr17:g.61799257_61799258dup	BRIP1	61799257	61799258	chr17	9	61799100	61799299	Indispensable
ClinVar	chr17:g.61799278G>A	BRIP1	61799278	61799278	chr17	9	61799100	61799299	Indispensable
ClinVar	chr17:g.61799278_61799285delinsTAT	BRIP1	61799278	61799285	chr17	9	61799100	61799299	Indispensable
ClinVar	chr17:g.61799281C>A	BRIP1	61799281	61799281	chr17	9	61799100	61799299	Indispensable
ClinVar	chr17:g.61799282_61799282del	BRIP1	61799282	61799282	chr17	9	61799100	61799299	Indispensable
ClinVar	chr17:g.61801255_61801255del	BRIP1	61801255	61801255	chr17	8	61801253	61801474	Indispensable
ClinVar	chr17:g.61801264_61801264del	BRIP1	61801264	61801264	chr17	8	61801253	61801474	Indispensable
ClinVar	chr17:g.61801278_61801279delinsT	BRIP1	61801278	61801279	chr17	8	61801253	61801474	Indispensable
ClinVar	chr17:g.61801280A>T	BRIP1	61801280	61801280	chr17	8	61801253	61801474	Indispensable
ClinVar	chr17:g.61801286G>T	BRIP1	61801286	61801286	chr17	8	61801253	61801474	Indispensable
ClinVar	chr17:g.61801286G>C	BRIP1	61801286	61801286	chr17	8	61801253	61801474	Indispensable
ClinVar	chr17:g.61801289_61801289del	BRIP1	61801289	61801289	chr17	8	61801253	61801474	Indispensable
ClinVar	chr17:g.61801291_61801295del	BRIP1	61801291	61801295	chr17	8	61801253	61801474	Indispensable
ClinVar	chr17:g.61801311_61801311del	BRIP1	61801311	61801311	chr17	8	61801253	61801474	Indispensable
ClinVar	chr17:g.61801315G>A	BRIP1	61801315	61801315	chr17	8	61801253	61801474	Indispensable
ClinVar	chr17:g.61801316_61801337del	BRIP1	61801316	61801337	chr17	8	61801253	61801474	Indispensable
ClinVar	chr17:g.61801318_61801318del	BRIP1	61801318	61801318	chr17	8	61801253	61801474	Indispensable
ClinVar	chr17:g.61801324C>A	BRIP1	61801324	61801324	chr17	8	61801253	61801474	Indispensable
ClinVar	chr17:g.61801334_61801335dup	BRIP1	61801334	61801335	chr17	8	61801253	61801474	Indispensable
ClinVar	chr17:g.61801337_61801338dup	BRIP1	61801337	61801338	chr17	8	61801253	61801474	Indispensable
ClinVar	chr17:g.61801344_61801344del	BRIP1	61801344	61801344	chr17	8	61801253	61801474	Indispensable
ClinVar	chr17:g.61801344_61801363del	BRIP1	61801344	61801363	chr17	8	61801253	61801474	Indispensable
ClinVar	chr17:g.61801350_61801350del	BRIP1	61801350	61801350	chr17	8	61801253	61801474	Indispensable
ClinVar	chr17:g.61801354_61801354del	BRIP1	61801354	61801354	chr17	8	61801253	61801474	Indispensable
ClinVar	chr17:g.61801378C>A	BRIP1	61801378	61801378	chr17	8	61801253	61801474	Indispensable
ClinVar	chr17:g.61801388C>T	BRIP1	61801388	61801388	chr17	8	61801253	61801474	Indispensable
ClinVar	chr17:g.61801403_61801409del	BRIP1	61801403	61801409	chr17	8	61801253	61801474	Indispensable
ClinVar	chr17:g.61801408G>A	BRIP1	61801408	61801408	chr17	8	61801253	61801474	Indispensable
ClinVar	chr17:g.61801408_61801408del	BRIP1	61801408	61801408	chr17	8	61801253	61801474	Indispensable
ClinVar	chr17:g.61801408_61801409insGT	BRIP1	61801408	61801409	chr17	8	61801253	61801474	Indispensable
ClinVar	chr17:g.61801429G>A	BRIP1	61801429	61801429	chr17	8	61801253	61801474	Indispensable
ClinVar	chr17:g.61801429_61801429del	BRIP1	61801429	61801429	chr17	8	61801253	61801474	Indispensable
ClinVar	chr17:g.61801435_61801435del	BRIP1	61801435	61801435	chr17	8	61801253	61801474	Indispensable
ClinVar	chr17:g.61801454A>C	BRIP1	61801454	61801454	chr17	8	61801253	61801474	Indispensable
ClinVar	chr17:g.61801454A>T	BRIP1	61801454	61801454	chr17	8	61801253	61801474	Indispensable
ClinVar	chr17:g.61801458_61801461del	BRIP1	61801458	61801461	chr17	8	61801253	61801474	Indispensable
ClinVar	chr17:g.61801461_61801461del	BRIP1	61801461	61801461	chr17	8	61801253	61801474	Indispensable
ClinVar	chr17:g.61801469_61801469del	BRIP1	61801469	61801469	chr17	8	61801253	61801474	Indispensable
ClinVar	chr17:g.61808467_61808467del	BRIP1	61808467	61808467	chr17	7	61808467	61808757	Indispensable
ClinVar	chr17:g.61808468_61808468del	BRIP1	61808468	61808468	chr17	7	61808467	61808757	Indispensable
ClinVar	chr17:g.61808494_61808495insCA	BRIP1	61808494	61808495	chr17	7	61808467	61808757	Indispensable
ClinVar	chr17:g.61808495_61808495del	BRIP1	61808495	61808495	chr17	7	61808467	61808757	Indispensable
ClinVar	chr17:g.61808509_61808509del	BRIP1	61808509	61808509	chr17	7	61808467	61808757	Indispensable
ClinVar	chr17:g.61808513_61808513del	BRIP1	61808513	61808513	chr17	7	61808467	61808757	Indispensable
ClinVar	chr17:g.61808519_61808519del	BRIP1	61808519	61808519	chr17	7	61808467	61808757	Indispensable
ClinVar	chr17:g.61808540_61808541dup	BRIP1	61808540	61808541	chr17	7	61808467	61808757	Indispensable
ClinVar	chr17:g.61808545_61808545del	BRIP1	61808545	61808545	chr17	7	61808467	61808757	Indispensable
ClinVar	chr17:g.61808561_61808562del	BRIP1	61808561	61808562	chr17	7	61808467	61808757	Indispensable
ClinVar	chr17:g.61808577_61808578dup	BRIP1	61808577	61808578	chr17	7	61808467	61808757	Indispensable
ClinVar	chr17:g.61808588G>T	BRIP1	61808588	61808588	chr17	7	61808467	61808757	Indispensable
ClinVar	chr17:g.61808603_61808604dup	BRIP1	61808603	61808604	chr17	7	61808467	61808757	Indispensable
ClinVar	chr17:g.61808604_61808608del	BRIP1	61808604	61808608	chr17	7	61808467	61808757	Indispensable
ClinVar	chr17:g.61808606_61808606del	BRIP1	61808606	61808606	chr17	7	61808467	61808757	Indispensable
ClinVar	chr17:g.61808607_61808608dup	BRIP1	61808607	61808608	chr17	7	61808467	61808757	Indispensable
ClinVar	chr17:g.61808613G>A	BRIP1	61808613	61808613	chr17	7	61808467	61808757	Indispensable
ClinVar	chr17:g.61808620C>A	BRIP1	61808620	61808620	chr17	7	61808467	61808757	Indispensable
ClinVar	chr17:g.61808621_61808624del	BRIP1	61808621	61808624	chr17	7	61808467	61808757	Indispensable
ClinVar	chr17:g.61808622G>A	BRIP1	61808622	61808622	chr17	7	61808467	61808757	Indispensable
ClinVar	chr17:g.61808638_61808638del	BRIP1	61808638	61808638	chr17	7	61808467	61808757	Indispensable
ClinVar	chr17:g.61808641_61808641del	BRIP1	61808641	61808641	chr17	7	61808467	61808757	Indispensable
ClinVar	chr17:g.61808651_61808664del	BRIP1	61808651	61808664	chr17	7	61808467	61808757	Indispensable
ClinVar	chr17:g.61808658T>C	BRIP1	61808658	61808658	chr17	7	61808467	61808757	Indispensable
ClinVar	chr17:g.61808676_61808677dup	BRIP1	61808676	61808677	chr17	7	61808467	61808757	Indispensable
ClinVar	chr17:g.61808685T>A	BRIP1	61808685	61808685	chr17	7	61808467	61808757	Indispensable
ClinVar	chr17:g.61808697_61808697del	BRIP1	61808697	61808697	chr17	7	61808467	61808757	Indispensable
ClinVar	chr17:g.61808704_61808705del	BRIP1	61808704	61808705	chr17	7	61808467	61808757	Indispensable
ClinVar	chr17:g.61808704_61808711del	BRIP1	61808704	61808711	chr17	7	61808467	61808757	Indispensable
ClinVar	chr17:g.61808718G>A	BRIP1	61808718	61808718	chr17	7	61808467	61808757	Indispensable
ClinVar	chr17:g.61808740_61808741del	BRIP1	61808740	61808741	chr17	7	61808467	61808757	Indispensable
ClinVar	chr17:g.61808741_61808742insGGGGGTGCCAC	BRIP1	61808741	61808742	chr17	7	61808467	61808757	Indispensable
ClinVar	chr17:g.61808748_61808755del	BRIP1	61808748	61808755	chr17	7	61808467	61808757	Indispensable
ClinVar	chr17:g.61808752_61808752del	BRIP1	61808752	61808752	chr17	7	61808467	61808757	Indispensable
ClinVar	chr17:g.61808752_61808753dup	BRIP1	61808752	61808753	chr17	7	61808467	61808757	Indispensable
ClinVar	chr17:g.61808753_61808753del	BRIP1	61808753	61808753	chr17	7	61808467	61808757	Indispensable
ClinVar	chr17:g.61808756_61808762del	BRIP1	61808756	61808762	chr17	7	61808467	61808757	Indispensable
ClinVar	chr17:g.61847106G>A	BRIP1	61847106	61847106	chr17	6	61847101	61847220	Indispensable
ClinVar	chr17:g.61847112_61847113del	BRIP1	61847112	61847113	chr17	6	61847101	61847220	Indispensable
ClinVar	chr17:g.61847120_61847120del	BRIP1	61847120	61847120	chr17	6	61847101	61847220	Indispensable
ClinVar	chr17:g.61847124_61847124del	BRIP1	61847124	61847124	chr17	6	61847101	61847220	Indispensable
ClinVar	chr17:g.61847125_61847125del	BRIP1	61847125	61847125	chr17	6	61847101	61847220	Indispensable
ClinVar	chr17:g.61847130_61847130del	BRIP1	61847130	61847130	chr17	6	61847101	61847220	Indispensable
ClinVar	chr17:g.61847143_61847144del	BRIP1	61847143	61847144	chr17	6	61847101	61847220	Indispensable
ClinVar	chr17:g.61847151_61847152dup	BRIP1	61847151	61847152	chr17	6	61847101	61847220	Indispensable
ClinVar	chr17:g.61847152_61847152del	BRIP1	61847152	61847152	chr17	6	61847101	61847220	Indispensable
ClinVar	chr17:g.61847180_61847180del	BRIP1	61847180	61847180	chr17	6	61847101	61847220	Indispensable
ClinVar	chr17:g.61847191_61847192dup	BRIP1	61847191	61847192	chr17	6	61847101	61847220	Indispensable
ClinVar	chr17:g.61847192_61847202del	BRIP1	61847192	61847202	chr17	6	61847101	61847220	Indispensable
ClinVar	chr17:g.61847193C>A	BRIP1	61847193	61847193	chr17	6	61847101	61847220	Indispensable
ClinVar	chr17:g.61847196_61847196del	BRIP1	61847196	61847196	chr17	6	61847101	61847220	Indispensable
ClinVar	chr17:g.61847211_61847211del	BRIP1	61847211	61847211	chr17	6	61847101	61847220	Indispensable
ClinVar	chr17:g.61847214T>A	BRIP1	61847214	61847214	chr17	6	61847101	61847220	Indispensable
ClinVar	chr17:g.61847215_61847216dup	BRIP1	61847215	61847216	chr17	6	61847101	61847220	Indispensable
ClinVar	chr17:g.61847217T>A	BRIP1	61847217	61847217	chr17	6	61847101	61847220	Indispensable
ClinVar	chr17:g.61847218_61847218del	BRIP1	61847218	61847218	chr17	6	61847101	61847220	Indispensable
ClinVar	chr17:g.61849129C>T	BRIP1	61849129	61849129	chr17	5	61849129	61849256	Indispensable
ClinVar	chr17:g.61849129C>A	BRIP1	61849129	61849129	chr17	5	61849129	61849256	Indispensable
ClinVar	chr17:g.61849131G>A	BRIP1	61849131	61849131	chr17	5	61849129	61849256	Indispensable
ClinVar	chr17:g.61849134_61849134del	BRIP1	61849134	61849134	chr17	5	61849129	61849256	Indispensable
ClinVar	chr17:g.61849158_61849158del	BRIP1	61849158	61849158	chr17	5	61849129	61849256	Indispensable
ClinVar	chr17:g.61849162_61849162del	BRIP1	61849162	61849162	chr17	5	61849129	61849256	Indispensable
ClinVar	chr17:g.61849173G>A	BRIP1	61849173	61849173	chr17	5	61849129	61849256	Indispensable
ClinVar	chr17:g.61849174_61849174del	BRIP1	61849174	61849174	chr17	5	61849129	61849256	Indispensable
ClinVar	chr17:g.61849174_61849175del	BRIP1	61849174	61849175	chr17	5	61849129	61849256	Indispensable
ClinVar	chr17:g.61849184_61849184del	BRIP1	61849184	61849184	chr17	5	61849129	61849256	Indispensable
ClinVar	chr17:g.61849188C>A	BRIP1	61849188	61849188	chr17	5	61849129	61849256	Indispensable
ClinVar	chr17:g.61849190_61849193del	BRIP1	61849190	61849193	chr17	5	61849129	61849256	Indispensable
ClinVar	chr17:g.61849193_61849193del	BRIP1	61849193	61849193	chr17	5	61849129	61849256	Indispensable
ClinVar	chr17:g.61849194_61849195del	BRIP1	61849194	61849195	chr17	5	61849129	61849256	Indispensable
ClinVar	chr17:g.61849195G>C	BRIP1	61849195	61849195	chr17	5	61849129	61849256	Indispensable
ClinVar	chr17:g.61849195G>T	BRIP1	61849195	61849195	chr17	5	61849129	61849256	Indispensable
ClinVar	chr17:g.61849196_61849196del	BRIP1	61849196	61849196	chr17	5	61849129	61849256	Indispensable
ClinVar	chr17:g.61849207_61849216delinsTTT	BRIP1	61849207	61849216	chr17	5	61849129	61849256	Indispensable
ClinVar	chr17:g.61849209G>A	BRIP1	61849209	61849209	chr17	5	61849129	61849256	Indispensable
ClinVar	chr17:g.61849233_61849233del	BRIP1	61849233	61849233	chr17	5	61849129	61849256	Indispensable
ClinVar	chr17:g.61849236_61849240del	BRIP1	61849236	61849240	chr17	5	61849129	61849256	Indispensable
ClinVar	chr17:g.61849249_61849250dup	BRIP1	61849249	61849250	chr17	5	61849129	61849256	Indispensable
ClinVar	chr17:g.61849250_61849250del	BRIP1	61849250	61849250	chr17	5	61849129	61849256	Indispensable
ClinVar	chr17:g.61849253_61849254del	BRIP1	61849253	61849254	chr17	5	61849129	61849256	Indispensable
ClinVar	chr17:g.61857061G>A	BRIP1	61857061	61857061	chr17	4	61857058	61857231	Indispensable
ClinVar	chr17:g.61857074_61857075dup	BRIP1	61857074	61857075	chr17	4	61857058	61857231	Indispensable
ClinVar	chr17:g.61857075_61857076dup	BRIP1	61857075	61857076	chr17	4	61857058	61857231	Indispensable
ClinVar	chr17:g.61857081_61857081del	BRIP1	61857081	61857081	chr17	4	61857058	61857231	Indispensable
ClinVar	chr17:g.61857088C>A	BRIP1	61857088	61857088	chr17	4	61857058	61857231	Indispensable
ClinVar	chr17:g.61857094_61857100del	BRIP1	61857094	61857100	chr17	4	61857058	61857231	Indispensable
ClinVar	chr17:g.61857100_61857116del	BRIP1	61857100	61857116	chr17	4	61857058	61857231	Indispensable
ClinVar	chr17:g.61857107A>C	BRIP1	61857107	61857107	chr17	4	61857058	61857231	Indispensable
ClinVar	chr17:g.61857123G>C	BRIP1	61857123	61857123	chr17	4	61857058	61857231	Indispensable
ClinVar	chr17:g.61857123G>T	BRIP1	61857123	61857123	chr17	4	61857058	61857231	Indispensable
ClinVar	chr17:g.61857128_61857134del	BRIP1	61857128	61857134	chr17	4	61857058	61857231	Indispensable
ClinVar	chr17:g.61857129_61857129del	BRIP1	61857129	61857129	chr17	4	61857058	61857231	Indispensable
ClinVar	chr17:g.61857130C>A	BRIP1	61857130	61857130	chr17	4	61857058	61857231	Indispensable
ClinVar	chr17:g.61857133G>A	BRIP1	61857133	61857133	chr17	4	61857058	61857231	Indispensable
ClinVar	chr17:g.61857139_61857139del	BRIP1	61857139	61857139	chr17	4	61857058	61857231	Indispensable
ClinVar	chr17:g.61857139_61857140del	BRIP1	61857139	61857140	chr17	4	61857058	61857231	Indispensable
ClinVar	chr17:g.61857151_61857152dup	BRIP1	61857151	61857152	chr17	4	61857058	61857231	Indispensable
ClinVar	chr17:g.61857162G>C	BRIP1	61857162	61857162	chr17	4	61857058	61857231	Indispensable
ClinVar	chr17:g.61857167G>T	BRIP1	61857167	61857167	chr17	4	61857058	61857231	Indispensable
ClinVar	chr17:g.61857179A>T	BRIP1	61857179	61857179	chr17	4	61857058	61857231	Indispensable
ClinVar	chr17:g.61857183G>C	BRIP1	61857183	61857183	chr17	4	61857058	61857231	Indispensable
ClinVar	chr17:g.61857186A>T	BRIP1	61857186	61857186	chr17	4	61857058	61857231	Indispensable
ClinVar	chr17:g.61857200_61857200del	BRIP1	61857200	61857200	chr17	4	61857058	61857231	Indispensable
ClinVar	chr17:g.61857216_61857217dup	BRIP1	61857216	61857217	chr17	4	61857058	61857231	Indispensable
ClinVar	chr17:g.61859795_61859797delinsACT	BRIP1	61859795	61859797	chr17	3	61859796	61859907	Indispensable
ClinVar	chr17:g.61859798_61859799dup	BRIP1	61859798	61859799	chr17	3	61859796	61859907	Indispensable
ClinVar	chr17:g.61859799_61859800dup	BRIP1	61859799	61859800	chr17	3	61859796	61859907	Indispensable
ClinVar	chr17:g.61859805_61859805delinsGAG	BRIP1	61859805	61859805	chr17	3	61859796	61859907	Indispensable
ClinVar	chr17:g.61859811G>A	BRIP1	61859811	61859811	chr17	3	61859796	61859907	Indispensable
ClinVar	chr17:g.61859812C>T	BRIP1	61859812	61859812	chr17	3	61859796	61859907	Indispensable
ClinVar	chr17:g.61859820_61859821insAGAGATTGTTGCCATGCTTTGTTTTGTAAC	BRIP1	61859820	61859821	chr17	3	61859796	61859907	Indispensable
ClinVar	chr17:g.61859821_61859821delinsGAGATTGTTGCCATGCTTTGTTTTGTAACT	BRIP1	61859821	61859821	chr17	3	61859796	61859907	Indispensable
ClinVar	chr17:g.61859830_61859833del	BRIP1	61859830	61859833	chr17	3	61859796	61859907	Indispensable
ClinVar	chr17:g.61859832_61859833dup	BRIP1	61859832	61859833	chr17	3	61859796	61859907	Indispensable
ClinVar	chr17:g.61859843_61859843del	BRIP1	61859843	61859843	chr17	3	61859796	61859907	Indispensable
ClinVar	chr17:g.61859849_61859850dup	BRIP1	61859849	61859850	chr17	3	61859796	61859907	Indispensable
ClinVar	chr17:g.61859873A>T	BRIP1	61859873	61859873	chr17	3	61859796	61859907	Indispensable
ClinVar	chr17:g.61859888_61859889dup	BRIP1	61859888	61859889	chr17	3	61859796	61859907	Indispensable
ClinVar	chr17:g.61859893_61859894del	BRIP1	61859893	61859894	chr17	3	61859796	61859907	Indispensable
ClinVar	chr17:g.61859905_61859905del	BRIP1	61859905	61859905	chr17	3	61859796	61859907	Indispensable
ClinVar	chr17:g.61861433_61861467del	BRIP1	61861433	61861467	chr17	2	61861447	61861569	Indispensable
ClinVar	chr17:g.61861443_61861450del	BRIP1	61861443	61861450	chr17	2	61861447	61861569	Indispensable
ClinVar	chr17:g.61861448_61861448del	BRIP1	61861448	61861448	chr17	2	61861447	61861569	Indispensable
ClinVar	chr17:g.61861468_61861469dup	BRIP1	61861468	61861469	chr17	2	61861447	61861569	Indispensable
ClinVar	chr17:g.61861474G>C	BRIP1	61861474	61861474	chr17	2	61861447	61861569	Indispensable
ClinVar	chr17:g.61861485_61861485del	BRIP1	61861485	61861485	chr17	2	61861447	61861569	Indispensable
ClinVar	chr17:g.61861485_61861489del	BRIP1	61861485	61861489	chr17	2	61861447	61861569	Indispensable
ClinVar	chr17:g.61861487_61861487del	BRIP1	61861487	61861487	chr17	2	61861447	61861569	Indispensable
ClinVar	chr17:g.61861500T>A	BRIP1	61861500	61861500	chr17	2	61861447	61861569	Indispensable
ClinVar	chr17:g.61861510_61861510del	BRIP1	61861510	61861510	chr17	2	61861447	61861569	Indispensable
ClinVar	chr17:g.61861514_61861514del	BRIP1	61861514	61861514	chr17	2	61861447	61861569	Indispensable
ClinVar	chr17:g.61861516A>T	BRIP1	61861516	61861516	chr17	2	61861447	61861569	Indispensable
ClinVar	chr17:g.61861516A>C	BRIP1	61861516	61861516	chr17	2	61861447	61861569	Indispensable
ClinVar	chr17:g.61861527_61861527del	BRIP1	61861527	61861527	chr17	2	61861447	61861569	Indispensable
ClinVar	chr17:g.61861528_61861528del	BRIP1	61861528	61861528	chr17	2	61861447	61861569	Indispensable
ClinVar	chr17:g.61861529_61861533del	BRIP1	61861529	61861533	chr17	2	61861447	61861569	Indispensable
ClinVar	chr17:g.61952997A>G	MED13	61952997	61952997	chr17	27	61952965	61953113	Indispensable
ClinVar	chr17:g.61953035G>A	MED13	61953035	61953035	chr17	27	61952965	61953113	Indispensable
ClinVar	chr17:g.61956421G>T	MED13	61956421	61956421	chr17	24	61956339	61956481	Indispensable
ClinVar	chr17:g.61956465_61956465del	MED13	61956465	61956465	chr17	24	61956339	61956481	Indispensable
ClinVar	chr17:g.61960942C>T	MED13	61960942	61960942	chr17	23	61960867	61961090	Indispensable
ClinVar	chr17:g.61960954T>C	MED13	61960954	61960954	chr17	23	61960867	61961090	Indispensable
ClinVar	chr17:g.61962814G>A	MED13	61962814	61962814	chr17	21	61962752	61962971	Indispensable
ClinVar	chr17:g.61965048G>T	MED13	61965048	61965048	chr17	20	61965006	61965468	Indispensable
ClinVar	chr17:g.61965160_61965161dup	MED13	61965160	61965161	chr17	20	61965006	61965468	Indispensable
ClinVar	chr17:g.61965352_61965353dup	MED13	61965352	61965353	chr17	20	61965006	61965468	Indispensable
ClinVar	chr17:g.61965363_61965363del	MED13	61965363	61965363	chr17	20	61965006	61965468	Indispensable
ClinVar	chr17:g.61966618G>A	MED13	61966618	61966618	chr17	19	61966462	61966651	Indispensable
ClinVar	chr17:g.61966645G>A	MED13	61966645	61966645	chr17	19	61966462	61966651	Indispensable
ClinVar	chr17:g.61968166_61968169del	MED13	61968166	61968169	chr17	18	61968035	61968258	Indispensable
ClinVar	chr17:g.61982359C>A	MED13	61982359	61982359	chr17	16	61982198	61983114	Indispensable
ClinVar	chr17:g.61984356A>T	MED13	61984356	61984356	chr17	15	61984171	61984367	Indispensable
ClinVar	chr17:g.61984748_61984749del	MED13	61984748	61984749	chr17	14	61984651	61984865	Indispensable
ClinVar	chr17:g.61984818G>A	MED13	61984818	61984818	chr17	14	61984651	61984865	Indispensable
ClinVar	chr17:g.61984835G>A	MED13	61984835	61984835	chr17	14	61984651	61984865	Indispensable
ClinVar	chr17:g.61984853A>C	MED13	61984853	61984853	chr17	14	61984651	61984865	Indispensable
ClinVar	chr17:g.61985030T>C	MED13	61985030	61985030	chr17	13	61985000	61985090	Indispensable
ClinVar	chr17:g.61995157_61995158dup	MED13	61995157	61995158	chr17	10	61995152	61995365	Indispensable
ClinVar	chr17:g.61995193_61995194dup	MED13	61995193	61995194	chr17	10	61995152	61995365	Indispensable
ClinVar	chr17:g.61995334_61995346del	MED13	61995334	61995346	chr17	10	61995152	61995365	Indispensable
ClinVar	chr17:g.62029975_62029975del	MED13	62029975	62029975	chr17	7	62029851	62030013	Indispensable
ClinVar	chr17:g.62029986_62029987dup	MED13	62029986	62029987	chr17	7	62029851	62030013	Indispensable
ClinVar	chr17:g.62029989C>T	MED13	62029989	62029989	chr17	7	62029851	62030013	Indispensable
ClinVar	chr17:g.62063114C>T	MED13	62063114	62063114	chr17	2	62063067	62063301	Indispensable
ClinVar	chr17:g.62063243_62063243del	MED13	62063243	62063243	chr17	2	62063067	62063301	Indispensable
ClinVar	chr17:g.62065185_62065186dup	MED13	62065185	62065186	chr17	1	62065140	62065278	Indispensable
ClinVar	chr17:g.62481156C>T	TLK2	62481156	62481156	chr17	2	62481121	62481206	Indispensable
ClinVar	chr17:g.62481160_62481160del	TLK2	62481160	62481160	chr17	2	62481121	62481206	Indispensable
ClinVar	chr17:g.62481201_62481204del	TLK2	62481201	62481204	chr17	2	62481121	62481206	Indispensable
ClinVar	chr17:g.62522231C>T	TLK2	62522231	62522231	chr17	4	62522204	62522273	Indispensable
ClinVar	chr17:g.62522240_62522240del	TLK2	62522240	62522240	chr17	4	62522204	62522273	Indispensable
ClinVar	chr17:g.62522252G>T	TLK2	62522252	62522252	chr17	4	62522204	62522273	Indispensable
ClinVar	chr17:g.62565001T>C	TLK2	62565001	62565001	chr17	11	62565001	62565137	Indispensable
ClinVar	chr17:g.62565008_62565009del	TLK2	62565008	62565009	chr17	11	62565001	62565137	Indispensable
ClinVar	chr17:g.62565034_62565035insATT	TLK2	62565034	62565035	chr17	11	62565001	62565137	Indispensable
ClinVar	chr17:g.62565056T>C	TLK2	62565056	62565056	chr17	11	62565001	62565137	Indispensable
ClinVar	chr17:g.62565076C>T	TLK2	62565076	62565076	chr17	11	62565001	62565137	Indispensable
ClinVar	chr17:g.62565116_62565116del	TLK2	62565116	62565116	chr17	11	62565001	62565137	Indispensable
ClinVar	chr17:g.62576734C>T	TLK2	62576734	62576734	chr17	13	62576709	62576775	Indispensable
ClinVar	chr17:g.62576770_62576789del	TLK2	62576770	62576789	chr17	13	62576709	62576775	Indispensable
ClinVar	chr17:g.62578543_62578544insCTTT	TLK2	62578543	62578544	chr17	14	62578477	62578574	Indispensable
ClinVar	chr17:g.62580181G>T	TLK2	62580181	62580181	chr17	15	62580111	62580192	Indispensable
ClinVar	chr17:g.62580190A>T	TLK2	62580190	62580190	chr17	15	62580111	62580192	Indispensable
ClinVar	chr17:g.62586162_62586163dup	TLK2	62586162	62586163	chr17	16	62586135	62586226	Indispensable
ClinVar	chr17:g.62586178A>G	TLK2	62586178	62586178	chr17	16	62586135	62586226	Indispensable
ClinVar	chr17:g.62586181_62586181del	TLK2	62586181	62586181	chr17	16	62586135	62586226	Indispensable
ClinVar	chr17:g.62586196G>A	TLK2	62586196	62586196	chr17	16	62586135	62586226	Indispensable
ClinVar	chr17:g.62596589G>A	TLK2	62596589	62596589	chr17	17	62596585	62596674	Indispensable
ClinVar	chr17:g.62596604C>T	TLK2	62596604	62596604	chr17	17	62596585	62596674	Indispensable
ClinVar	chr17:g.62596611A>G	TLK2	62596611	62596611	chr17	17	62596585	62596674	Indispensable
ClinVar	chr17:g.62600679G>A	TLK2	62600679	62600679	chr17	18	62600651	62600820	Indispensable
ClinVar	chr17:g.62600681_62600681del	TLK2	62600681	62600681	chr17	18	62600651	62600820	Indispensable
ClinVar	chr17:g.62600689T>C	TLK2	62600689	62600689	chr17	18	62600651	62600820	Indispensable
ClinVar	chr17:g.62600724G>T	TLK2	62600724	62600724	chr17	18	62600651	62600820	Indispensable
ClinVar	chr17:g.62602046_62602047dup	TLK2	62602046	62602047	chr17	19	62602042	62602180	Indispensable
ClinVar	chr17:g.62602067_62602067del	TLK2	62602067	62602067	chr17	19	62602042	62602180	Indispensable
ClinVar	chr17:g.62602099G>A	TLK2	62602099	62602099	chr17	19	62602042	62602180	Indispensable
ClinVar	chr17:g.62602104T>C	TLK2	62602104	62602104	chr17	19	62602042	62602180	Indispensable
ClinVar	chr17:g.62602140G>A	TLK2	62602140	62602140	chr17	19	62602042	62602180	Indispensable
ClinVar	chr17:g.62602144G>C	TLK2	62602144	62602144	chr17	19	62602042	62602180	Indispensable
ClinVar	chr17:g.62606130G>A	TLK2	62606130	62606130	chr17	20	62606130	62606241	Indispensable
ClinVar	chr17:g.62606180C>G	TLK2	62606180	62606180	chr17	20	62606130	62606241	Indispensable
ClinVar	chr17:g.62606198G>A	TLK2	62606198	62606198	chr17	20	62606130	62606241	Indispensable
ClinVar	chr17:g.62606199G>A	TLK2	62606199	62606199	chr17	20	62606130	62606241	Indispensable
ClinVar	chr17:g.62612401C>T	TLK2	62612401	62612401	chr17	22	62612392	62615481	Indispensable
ClinVar	chr17:g.62612419C>T	TLK2	62612419	62612419	chr17	22	62612392	62615481	Indispensable
ClinVar	chr17:g.62612465A>G	TLK2	62612465	62612465	chr17	22	62612392	62615481	Indispensable
ClinVar	chr17:g.63200775C>G	TANC2	63200775	63200775	chr17	7	63200771	63200957	Indispensable
ClinVar	chr17:g.63351250_63351250del	TANC2	63351250	63351250	chr17	13	63351250	63351416	Indispensable
ClinVar	chr17:g.63351380G>A	TANC2	63351380	63351380	chr17	13	63351250	63351416	Indispensable
ClinVar	chr17:g.63354851_63354851del	TANC2	63354851	63354851	chr17	14	63354783	63355390	Indispensable
ClinVar	chr17:g.63355010_63355011dup	TANC2	63355010	63355011	chr17	14	63354783	63355390	Indispensable
ClinVar	chr17:g.63355221_63355221del	TANC2	63355221	63355221	chr17	14	63354783	63355390	Indispensable
ClinVar	chr17:g.63355227G>T	TANC2	63355227	63355227	chr17	14	63354783	63355390	Indispensable
ClinVar	chr17:g.63379788G>T	TANC2	63379788	63379788	chr17	15	63379718	63379826	Indispensable
ClinVar	chr17:g.63379796_63379797dup	TANC2	63379796	63379797	chr17	15	63379718	63379826	Indispensable
ClinVar	chr17:g.63405178C>T	TANC2	63405178	63405178	chr17	20	63405122	63405255	Indispensable
ClinVar	chr17:g.63405208C>T	TANC2	63405208	63405208	chr17	20	63405122	63405255	Indispensable
ClinVar	chr17:g.63406216_63406224delinsAGCAGGGCCGCAGACAAGCAGGGCCGCAAGCAGACAA	TANC2	63406216	63406224	chr17	21	63406154	63406277	Indispensable
ClinVar	chr17:g.63413615_63413616dup	TANC2	63413615	63413616	chr17	25	63413543	63413634	Indispensable
ClinVar	chr17:g.63420180C>T	TANC2	63420180	63420180	chr17	28	63419999	63427703	Indispensable
ClinVar	chr17:g.63420361_63420361del	TANC2	63420361	63420361	chr17	28	63419999	63427703	Indispensable
ClinVar	chr17:g.63420417_63420417del	TANC2	63420417	63420417	chr17	28	63419999	63427703	Indispensable
ClinVar	chr17:g.63420963C>T	TANC2	63420963	63420963	chr17	28	63419999	63427703	Indispensable
ClinVar	chr17:g.63421005C>T	TANC2	63421005	63421005	chr17	28	63419999	63427703	Indispensable
ClinVar	chr17:g.63421098C>T	TANC2	63421098	63421098	chr17	28	63419999	63427703	Indispensable
ClinVar	chr17:g.63421297_63421298dup	TANC2	63421297	63421298	chr17	28	63419999	63427703	Indispensable
ClinVar	chr17:g.63421465_63421469del	TANC2	63421465	63421469	chr17	28	63419999	63427703	Indispensable
ClinVar	chr17:g.63436093C>T	CYB561	63436093	63436093	chr17	3	63436054	63436152	Indispensable
ClinVar	chr17:g.63437417C>T	CYB561	63437417	63437417	chr17	2	63437346	63437560	Indispensable
ClinVar	chr17:g.63477096T>A	ACE	63477096	63477096	chr17	1	63477061	63477343	Indispensable
ClinVar	chr17:g.63477097G>T	ACE	63477097	63477097	chr17	1	63477061	63477343	Indispensable
ClinVar	chr17:g.63477113_63477114dup	ACE	63477113	63477114	chr17	1	63477061	63477343	Indispensable
ClinVar	chr17:g.63477145_63477145del	ACE	63477145	63477145	chr17	1	63477061	63477343	Indispensable
ClinVar	chr17:g.63477147_63477152del	ACE	63477147	63477152	chr17	1	63477061	63477343	Indispensable
ClinVar	chr17:g.63477281C>T	ACE	63477281	63477281	chr17	1	63477061	63477343	Indispensable
ClinVar	chr17:g.63477301G>A	ACE	63477301	63477301	chr17	1	63477061	63477343	Indispensable
ClinVar	chr17:g.63479030_63479031insGAGCTT	ACE	63479030	63479031	chr17	3	63479007	63479100	Indispensable
ClinVar	chr17:g.63481113G>A	ACE	63481113	63481113	chr17	6	63481091	63481188	Indispensable
ClinVar	chr17:g.63481140_63481140del	ACE	63481140	63481140	chr17	6	63481091	63481188	Indispensable
ClinVar	chr17:g.63481591_63481591del	ACE	63481591	63481591	chr17	7	63481566	63481738	Indispensable
ClinVar	chr17:g.63482473C>T	ACE	63482473	63482473	chr17	8	63482466	63482689	Indispensable
ClinVar	chr17:g.63482571_63482572dup	ACE	63482571	63482572	chr17	8	63482466	63482689	Indispensable
ClinVar	chr17:g.63482638_63482638del	ACE	63482638	63482638	chr17	8	63482466	63482689	Indispensable
ClinVar	chr17:g.63482666_63482669del	ACE	63482666	63482669	chr17	8	63482466	63482689	Indispensable
ClinVar	chr17:g.63483046_63483046del	ACE	63483046	63483046	chr17	9	63483029	63483173	Indispensable
ClinVar	chr17:g.63483064_63483065dup	ACE	63483064	63483065	chr17	9	63483029	63483173	Indispensable
ClinVar	chr17:g.63483118_63483119dup	ACE	63483118	63483119	chr17	9	63483029	63483173	Indispensable
ClinVar	chr17:g.63483133_63483134dup	ACE	63483133	63483134	chr17	9	63483029	63483173	Indispensable
ClinVar	chr17:g.63483159_63483161delinsA	ACE	63483159	63483161	chr17	9	63483029	63483173	Indispensable
ClinVar	chr17:g.63483173G>A	ACE	63483173	63483173	chr17	9	63483029	63483173	Indispensable
ClinVar	chr17:g.63490983_63490984dup	ACE	63490983	63490984	chr17	18	63490954	63491051	Indispensable
ClinVar	chr17:g.63494006G>A	ACE	63494006	63494006	chr17	21	63493922	63494066	Indispensable
ClinVar	chr17:g.63494047C>T	ACE	63494047	63494047	chr17	21	63493922	63494066	Indispensable
ClinVar	chr17:g.63494057G>A	ACE	63494057	63494057	chr17	21	63493922	63494066	Indispensable
ClinVar	chr17:g.63494066_63494066del	ACE	63494066	63494066	chr17	21	63493922	63494066	Indispensable
ClinVar	chr17:g.63496844C>T	ACE	63496844	63496844	chr17	24	63496798	63496985	Indispensable
ClinVar	chr17:g.63601158_63601159delinsC	TACO1	63601158	63601159	chr17	1	63600895	63601363	Indispensable
ClinVar	chr17:g.63601176_63601176del	TACO1	63601176	63601176	chr17	1	63600895	63601363	Indispensable
ClinVar	chr17:g.63601309G>T	TACO1	63601309	63601309	chr17	1	63600895	63601363	Indispensable
ClinVar	chr17:g.63601336_63601339del	TACO1	63601336	63601339	chr17	1	63600895	63601363	Indispensable
ClinVar	chr17:g.63601363G>T	TACO1	63601363	63601363	chr17	1	63600895	63601363	Indispensable
ClinVar	chr17:g.63606346C>T	TACO1	63606346	63606346	chr17	3	63606313	63606440	Indispensable
ClinVar	chr17:g.63606351_63606351del	TACO1	63606351	63606351	chr17	3	63606313	63606440	Indispensable
ClinVar	chr17:g.63606395_63606396dup	TACO1	63606395	63606396	chr17	3	63606313	63606440	Indispensable
ClinVar	chr17:g.63607391T>C	TACO1	63607391	63607391	chr17	4	63607287	63607464	Indispensable
ClinVar	chr17:g.63607883G>T	TACO1	63607883	63607883	chr17	5	63607802	63608365	Indispensable
ClinVar	chr17:g.63704405G>A	STRADA	63704405	63704405	chr17	11	63704341	63704582	Indispensable
ClinVar	chr17:g.63704549_63704550dup	STRADA	63704549	63704550	chr17	11	63704341	63704582	Indispensable
ClinVar	chr17:g.63706640_63706665del	STRADA	63706640	63706665	chr17	10	63706635	63706739	Indispensable
ClinVar	chr17:g.63706650_63706651dup	STRADA	63706650	63706651	chr17	10	63706635	63706739	Indispensable
ClinVar	chr17:g.63707249G>A	STRADA	63707249	63707249	chr17	9	63707247	63707418	Indispensable
ClinVar	chr17:g.63707318G>A	STRADA	63707318	63707318	chr17	9	63707247	63707418	Indispensable
ClinVar	chr17:g.63707370G>C	STRADA	63707370	63707370	chr17	9	63707247	63707418	Indispensable
ClinVar	chr17:g.63710546_63710546del	STRADA	63710546	63710546	chr17	8	63710491	63710614	Indispensable
ClinVar	chr17:g.63710581_63710581del	STRADA	63710581	63710581	chr17	8	63710491	63710614	Indispensable
ClinVar	chr17:g.63710782C>T	STRADA	63710782	63710782	chr17	7	63710728	63710836	Indispensable
ClinVar	chr17:g.63714025G>C	STRADA	63714025	63714025	chr17	5	63714006	63714108	Indispensable
ClinVar	chr17:g.63714042G>A	STRADA	63714042	63714042	chr17	5	63714006	63714108	Indispensable
ClinVar	chr17:g.63714076_63714076del	STRADA	63714076	63714076	chr17	5	63714006	63714108	Indispensable
ClinVar	chr17:g.63723320_63723320del	STRADA	63723320	63723320	chr17	4	63723298	63723326	Indispensable
ClinVar	chr17:g.63726678_63726678del	STRADA	63726678	63726678	chr17	3	63726638	63726695	Indispensable
ClinVar	chr17:g.63728342G>A	STRADA	63728342	63728342	chr17	2	63728334	63728413	Indispensable
ClinVar	chr17:g.63752358_63752358del	CCDC47	63752358	63752358	chr17	11	63752320	63752429	Indispensable
ClinVar	chr17:g.63752378_63752378del	CCDC47	63752378	63752378	chr17	11	63752320	63752429	Indispensable
ClinVar	chr17:g.63761329_63761332del	CCDC47	63761329	63761332	chr17	5	63761230	63761351	Indispensable
ClinVar	chr17:g.63761336_63761336del	CCDC47	63761336	63761336	chr17	5	63761230	63761351	Indispensable
ClinVar	chr17:g.63831110G>A	PSMC5	63831110	63831110	chr17	8	63831036	63831226	Indispensable
ClinVar	chr17:g.63833613G>A	SMARCD2	63833613	63833613	chr17	10	63833587	63833722	Indispensable
ClinVar	chr17:g.63833686_63833687dup	SMARCD2	63833686	63833687	chr17	10	63833587	63833722	Indispensable
ClinVar	chr17:g.63833991G>A	SMARCD2	63833991	63833991	chr17	9	63833909	63834006	Indispensable
ClinVar	chr17:g.63834169_63834169del	SMARCD2	63834169	63834169	chr17	8	63834167	63834328	Indispensable
ClinVar	chr17:g.63837197G>A	SMARCD2	63837197	63837197	chr17	3	63837195	63837237	Indispensable
ClinVar	chr17:g.63837200_63837201dup	SMARCD2	63837200	63837201	chr17	3	63837195	63837237	Indispensable
ClinVar	chr17:g.63837451G>A	SMARCD2	63837451	63837451	chr17	2	63837441	63837625	Indispensable
ClinVar	chr17:g.63837532G>A	SMARCD2	63837532	63837532	chr17	2	63837441	63837625	Indispensable
ClinVar	chr17:g.63837625G>A	SMARCD2	63837625	63837625	chr17	2	63837441	63837625	Indispensable
ClinVar	chr17:g.63917337C>T	GH1	63917337	63917337	chr17	5	63917203	63917506	Indispensable
ClinVar	chr17:g.63918386T>G	GH1	63918386	63918386	chr17	2	63918346	63918506	Indispensable
ClinVar	chr17:g.63918458C>T	GH1	63918458	63918458	chr17	2	63918346	63918506	Indispensable
ClinVar	chr17:g.63918465_63918465del	GH1	63918465	63918465	chr17	2	63918346	63918506	Indispensable
ClinVar	chr17:g.63940847_63940848dup	SCN4A	63940847	63940848	chr17	24	63938554	63941993	Indispensable
ClinVar	chr17:g.63941154_63941162delinsACA	SCN4A	63941154	63941162	chr17	24	63938554	63941993	Indispensable
ClinVar	chr17:g.63941220_63941221insGAGTCACCT	SCN4A	63941220	63941221	chr17	24	63938554	63941993	Indispensable
ClinVar	chr17:g.63941385G>C	SCN4A	63941385	63941385	chr17	24	63938554	63941993	Indispensable
ClinVar	chr17:g.63941502T>A	SCN4A	63941502	63941502	chr17	24	63938554	63941993	Indispensable
ClinVar	chr17:g.63941503G>T	SCN4A	63941503	63941503	chr17	24	63938554	63941993	Indispensable
ClinVar	chr17:g.63941508T>C	SCN4A	63941508	63941508	chr17	24	63938554	63941993	Indispensable
ClinVar	chr17:g.63941517C>T	SCN4A	63941517	63941517	chr17	24	63938554	63941993	Indispensable
ClinVar	chr17:g.63941810_63941810del	SCN4A	63941810	63941810	chr17	24	63938554	63941993	Indispensable
ClinVar	chr17:g.63941819A>G	SCN4A	63941819	63941819	chr17	24	63938554	63941993	Indispensable
ClinVar	chr17:g.63941840G>T	SCN4A	63941840	63941840	chr17	24	63938554	63941993	Indispensable
ClinVar	chr17:g.63941864A>G	SCN4A	63941864	63941864	chr17	24	63938554	63941993	Indispensable
ClinVar	chr17:g.63941894C>A	SCN4A	63941894	63941894	chr17	24	63938554	63941993	Indispensable
ClinVar	chr17:g.63941894C>T	SCN4A	63941894	63941894	chr17	24	63938554	63941993	Indispensable
ClinVar	chr17:g.63941895G>T	SCN4A	63941895	63941895	chr17	24	63938554	63941993	Indispensable
ClinVar	chr17:g.63941913_63941928del	SCN4A	63941913	63941928	chr17	24	63938554	63941993	Indispensable
ClinVar	chr17:g.63941915C>T	SCN4A	63941915	63941915	chr17	24	63938554	63941993	Indispensable
ClinVar	chr17:g.63941916C>A	SCN4A	63941916	63941916	chr17	24	63938554	63941993	Indispensable
ClinVar	chr17:g.63941922G>A	SCN4A	63941922	63941922	chr17	24	63938554	63941993	Indispensable
ClinVar	chr17:g.63941939C>T	SCN4A	63941939	63941939	chr17	24	63938554	63941993	Indispensable
ClinVar	chr17:g.63941939C>G	SCN4A	63941939	63941939	chr17	24	63938554	63941993	Indispensable
ClinVar	chr17:g.63941940G>A	SCN4A	63941940	63941940	chr17	24	63938554	63941993	Indispensable
ClinVar	chr17:g.63941940G>C	SCN4A	63941940	63941940	chr17	24	63938554	63941993	Indispensable
ClinVar	chr17:g.63941942A>G	SCN4A	63941942	63941942	chr17	24	63938554	63941993	Indispensable
ClinVar	chr17:g.63941975A>G	SCN4A	63941975	63941975	chr17	24	63938554	63941993	Indispensable
ClinVar	chr17:g.63941982A>G	SCN4A	63941982	63941982	chr17	24	63938554	63941993	Indispensable
ClinVar	chr17:g.63941984A>C	SCN4A	63941984	63941984	chr17	24	63938554	63941993	Indispensable
ClinVar	chr17:g.63942934_63942935insTGG	SCN4A	63942934	63942935	chr17	23	63942826	63943096	Indispensable
ClinVar	chr17:g.63943005A>G	SCN4A	63943005	63943005	chr17	23	63942826	63943096	Indispensable
ClinVar	chr17:g.63943016G>T	SCN4A	63943016	63943016	chr17	23	63942826	63943096	Indispensable
ClinVar	chr17:g.63949408C>A	SCN4A	63949408	63949408	chr17	15	63949393	63949528	Indispensable
ClinVar	chr17:g.63949425_63949425del	SCN4A	63949425	63949425	chr17	15	63949393	63949528	Indispensable
ClinVar	chr17:g.63949508A>T	SCN4A	63949508	63949508	chr17	15	63949393	63949528	Indispensable
ClinVar	chr17:g.63961238G>C	SCN4A	63961238	63961238	chr17	11	63961193	63961431	Indispensable
ClinVar	chr17:g.63961263G>A	SCN4A	63961263	63961263	chr17	11	63961193	63961431	Indispensable
ClinVar	chr17:g.63961276T>C	SCN4A	63961276	63961276	chr17	11	63961193	63961431	Indispensable
ClinVar	chr17:g.63961397C>T	SCN4A	63961397	63961397	chr17	11	63961193	63961431	Indispensable
ClinVar	chr17:g.63963783_63963783del	SCN4A	63963783	63963783	chr17	10	63963672	63963825	Indispensable
ClinVar	chr17:g.63966178_63966178del	SCN4A	63966178	63966178	chr17	8	63966102	63966243	Indispensable
ClinVar	chr17:g.63966200G>T	SCN4A	63966200	63966200	chr17	8	63966102	63966243	Indispensable
ClinVar	chr17:g.63966219G>T	SCN4A	63966219	63966219	chr17	8	63966102	63966243	Indispensable
ClinVar	chr17:g.63966221A>G	SCN4A	63966221	63966221	chr17	8	63966102	63966243	Indispensable
ClinVar	chr17:g.63966528_63966532del	SCN4A	63966528	63966532	chr17	7	63966481	63966544	Indispensable
ClinVar	chr17:g.63966537_63966538dup	SCN4A	63966537	63966538	chr17	7	63966481	63966544	Indispensable
ClinVar	chr17:g.63971173G>A	SCN4A	63971173	63971173	chr17	5	63971162	63971253	Indispensable
ClinVar	chr17:g.63971180_63971180del	SCN4A	63971180	63971180	chr17	5	63971162	63971253	Indispensable
ClinVar	chr17:g.63972626_63972627dup	SCN4A	63972626	63972627	chr17	1	63972569	63972918	Indispensable
ClinVar	chr17:g.63972724G>A	SCN4A	63972724	63972724	chr17	1	63972569	63972918	Indispensable
ClinVar	chr17:g.63972824_63972828del	SCN4A	63972824	63972828	chr17	1	63972569	63972918	Indispensable
ClinVar	chr17:g.64477857_64477858del	POLG2	64477857	64477858	chr17	8	64477785	64477988	Indispensable
ClinVar	chr17:g.64477929C>T	POLG2	64477929	64477929	chr17	8	64477785	64477988	Indispensable
ClinVar	chr17:g.64492697C>T	POLG2	64492697	64492697	chr17	3	64492667	64492772	Indispensable
ClinVar	chr17:g.64492710C>T	POLG2	64492710	64492710	chr17	3	64492667	64492772	Indispensable
ClinVar	chr17:g.64492716_64492716del	POLG2	64492716	64492716	chr17	3	64492667	64492772	Indispensable
ClinVar	chr17:g.64492732_64492733del	POLG2	64492732	64492733	chr17	3	64492667	64492772	Indispensable
ClinVar	chr17:g.64492970G>C	POLG2	64492970	64492970	chr17	2	64492895	64493021	Indispensable
ClinVar	chr17:g.64492999_64493000dup	POLG2	64492999	64493000	chr17	2	64492895	64493021	Indispensable
ClinVar	chr17:g.64493005_64493006del	POLG2	64493005	64493006	chr17	2	64492895	64493021	Indispensable
ClinVar	chr17:g.64496440_64496440del	POLG2	64496440	64496440	chr17	1	64496407	64497054	Indispensable
ClinVar	chr17:g.64496473G>A	POLG2	64496473	64496473	chr17	1	64496407	64497054	Indispensable
ClinVar	chr17:g.64496506C>A	POLG2	64496506	64496506	chr17	1	64496407	64497054	Indispensable
ClinVar	chr17:g.64496553_64496553del	POLG2	64496553	64496553	chr17	1	64496407	64497054	Indispensable
ClinVar	chr17:g.64496565_64496565del	POLG2	64496565	64496565	chr17	1	64496407	64497054	Indispensable
ClinVar	chr17:g.64496584_64496584del	POLG2	64496584	64496584	chr17	1	64496407	64497054	Indispensable
ClinVar	chr17:g.64496599G>A	POLG2	64496599	64496599	chr17	1	64496407	64497054	Indispensable
ClinVar	chr17:g.64496663_64496664dup	POLG2	64496663	64496664	chr17	1	64496407	64497054	Indispensable
ClinVar	chr17:g.64496961_64496961del	POLG2	64496961	64496961	chr17	1	64496407	64497054	Indispensable
ClinVar	chr17:g.65137556C>T	RGS9	65137556	65137556	chr17	1	65137370	65137597	Indispensable
ClinVar	chr17:g.65153446C>T	RGS9	65153446	65153446	chr17	2	65153422	65153518	Indispensable
ClinVar	chr17:g.65153467C>T	RGS9	65153467	65153467	chr17	2	65153422	65153518	Indispensable
ClinVar	chr17:g.65153508_65153535del	RGS9	65153508	65153535	chr17	2	65153422	65153518	Indispensable
ClinVar	chr17:g.65160266_65160266del	RGS9	65160266	65160266	chr17	4	65160233	65160339	Indispensable
ClinVar	chr17:g.65160337C>T	RGS9	65160337	65160337	chr17	4	65160233	65160339	Indispensable
ClinVar	chr17:g.65160550G>A	RGS9	65160550	65160550	chr17	5	65160536	65160587	Indispensable
ClinVar	chr17:g.65160565G>A	RGS9	65160565	65160565	chr17	5	65160536	65160587	Indispensable
ClinVar	chr17:g.65160868C>T	RGS9	65160868	65160868	chr17	6	65160851	65160909	Indispensable
ClinVar	chr17:g.65160890_65160890del	RGS9	65160890	65160890	chr17	6	65160851	65160909	Indispensable
ClinVar	chr17:g.65168273C>T	RGS9	65168273	65168273	chr17	8	65168200	65168281	Indispensable
ClinVar	chr17:g.65190217_65190217del	RGS9	65190217	65190217	chr17	11	65190175	65190236	Indispensable
ClinVar	chr17:g.65197160T>C	RGS9	65197160	65197160	chr17	13	65197126	65197241	Indispensable
ClinVar	chr17:g.65197187C>T	RGS9	65197187	65197187	chr17	13	65197126	65197241	Indispensable
ClinVar	chr17:g.65197202C>T	RGS9	65197202	65197202	chr17	13	65197126	65197241	Indispensable
ClinVar	chr17:g.65197241_65197245del	RGS9	65197241	65197245	chr17	13	65197126	65197241	Indispensable
ClinVar	chr17:g.65210573C>T	RGS9	65210573	65210573	chr17	17	65210488	65210605	Indispensable
ClinVar	chr17:g.65225140C>T	RGS9	65225140	65225140	chr17	18	65225002	65225486	Indispensable
ClinVar	chr17:g.65225273_65225273del	RGS9	65225273	65225273	chr17	18	65225002	65225486	Indispensable
ClinVar	chr17:g.65225356C>T	RGS9	65225356	65225356	chr17	18	65225002	65225486	Indispensable
ClinVar	chr17:g.65537331G>A	AXIN2	65537331	65537331	chr17	6	65537324	65537835	Indispensable
ClinVar	chr17:g.65537367_65537367del	AXIN2	65537367	65537367	chr17	6	65537324	65537835	Indispensable
ClinVar	chr17:g.65537377_65537377del	AXIN2	65537377	65537377	chr17	6	65537324	65537835	Indispensable
ClinVar	chr17:g.65537384_65537387del	AXIN2	65537384	65537387	chr17	6	65537324	65537835	Indispensable
ClinVar	chr17:g.65537384_65537402del	AXIN2	65537384	65537402	chr17	6	65537324	65537835	Indispensable
ClinVar	chr17:g.65537389A>C	AXIN2	65537389	65537389	chr17	6	65537324	65537835	Indispensable
ClinVar	chr17:g.65537390_65537390del	AXIN2	65537390	65537390	chr17	6	65537324	65537835	Indispensable
ClinVar	chr17:g.65537394C>A	AXIN2	65537394	65537394	chr17	6	65537324	65537835	Indispensable
ClinVar	chr17:g.65537394_65537422del	AXIN2	65537394	65537422	chr17	6	65537324	65537835	Indispensable
ClinVar	chr17:g.65537399_65537399del	AXIN2	65537399	65537399	chr17	6	65537324	65537835	Indispensable
ClinVar	chr17:g.65537422_65537423dup	AXIN2	65537422	65537423	chr17	6	65537324	65537835	Indispensable
ClinVar	chr17:g.65537443_65537443del	AXIN2	65537443	65537443	chr17	6	65537324	65537835	Indispensable
ClinVar	chr17:g.65537470_65537471dup	AXIN2	65537470	65537471	chr17	6	65537324	65537835	Indispensable
ClinVar	chr17:g.65537525_65537525del	AXIN2	65537525	65537525	chr17	6	65537324	65537835	Indispensable
ClinVar	chr17:g.65537538_65537539dup	AXIN2	65537538	65537539	chr17	6	65537324	65537835	Indispensable
ClinVar	chr17:g.65537544_65537562del	AXIN2	65537544	65537562	chr17	6	65537324	65537835	Indispensable
ClinVar	chr17:g.65537558G>T	AXIN2	65537558	65537558	chr17	6	65537324	65537835	Indispensable
ClinVar	chr17:g.65537558_65537570del	AXIN2	65537558	65537570	chr17	6	65537324	65537835	Indispensable
ClinVar	chr17:g.65537563_65537564dup	AXIN2	65537563	65537564	chr17	6	65537324	65537835	Indispensable
ClinVar	chr17:g.65537573_65537603del	AXIN2	65537573	65537603	chr17	6	65537324	65537835	Indispensable
ClinVar	chr17:g.65537587_65537594del	AXIN2	65537587	65537594	chr17	6	65537324	65537835	Indispensable
ClinVar	chr17:g.65537604_65537604del	AXIN2	65537604	65537604	chr17	6	65537324	65537835	Indispensable
ClinVar	chr17:g.65537605G>T	AXIN2	65537605	65537605	chr17	6	65537324	65537835	Indispensable
ClinVar	chr17:g.65537627_65537628dup	AXIN2	65537627	65537628	chr17	6	65537324	65537835	Indispensable
ClinVar	chr17:g.65537641_65537642dup	AXIN2	65537641	65537642	chr17	6	65537324	65537835	Indispensable
ClinVar	chr17:g.65537649_65537649del	AXIN2	65537649	65537649	chr17	6	65537324	65537835	Indispensable
ClinVar	chr17:g.65537659_65537660dup	AXIN2	65537659	65537660	chr17	6	65537324	65537835	Indispensable
ClinVar	chr17:g.65537679G>A	AXIN2	65537679	65537679	chr17	6	65537324	65537835	Indispensable
ClinVar	chr17:g.65537700_65537700del	AXIN2	65537700	65537700	chr17	6	65537324	65537835	Indispensable
ClinVar	chr17:g.65537706_65537707dup	AXIN2	65537706	65537707	chr17	6	65537324	65537835	Indispensable
ClinVar	chr17:g.65537730G>A	AXIN2	65537730	65537730	chr17	6	65537324	65537835	Indispensable
ClinVar	chr17:g.65537743G>C	AXIN2	65537743	65537743	chr17	6	65537324	65537835	Indispensable
ClinVar	chr17:g.65537753_65537766del	AXIN2	65537753	65537766	chr17	6	65537324	65537835	Indispensable
ClinVar	chr17:g.65537754_65537755dup	AXIN2	65537754	65537755	chr17	6	65537324	65537835	Indispensable
ClinVar	chr17:g.65537761_65537762dup	AXIN2	65537761	65537762	chr17	6	65537324	65537835	Indispensable
ClinVar	chr17:g.65537787_65537787del	AXIN2	65537787	65537787	chr17	6	65537324	65537835	Indispensable
ClinVar	chr17:g.65541476_65541482del	AXIN2	65541476	65541482	chr17	4	65541455	65541557	Indispensable
ClinVar	chr17:g.65541478G>A	AXIN2	65541478	65541478	chr17	4	65541455	65541557	Indispensable
ClinVar	chr17:g.65541482_65541482del	AXIN2	65541482	65541482	chr17	4	65541455	65541557	Indispensable
ClinVar	chr17:g.65541505_65541506del	AXIN2	65541505	65541506	chr17	4	65541455	65541557	Indispensable
ClinVar	chr17:g.65557819_65557820dup	AXIN2	65557819	65557820	chr17	2	65557806	65558736	Indispensable
ClinVar	chr17:g.65557856_65557857dup	AXIN2	65557856	65557857	chr17	2	65557806	65558736	Indispensable
ClinVar	chr17:g.65557878_65557899del	AXIN2	65557878	65557899	chr17	2	65557806	65558736	Indispensable
ClinVar	chr17:g.65557890_65557890del	AXIN2	65557890	65557890	chr17	2	65557806	65558736	Indispensable
ClinVar	chr17:g.65557890_65557891dup	AXIN2	65557890	65557891	chr17	2	65557806	65558736	Indispensable
ClinVar	chr17:g.65557891_65557891del	AXIN2	65557891	65557891	chr17	2	65557806	65558736	Indispensable
ClinVar	chr17:g.65557895_65557895del	AXIN2	65557895	65557895	chr17	2	65557806	65558736	Indispensable
ClinVar	chr17:g.65557919C>T	AXIN2	65557919	65557919	chr17	2	65557806	65558736	Indispensable
ClinVar	chr17:g.65558010_65558010del	AXIN2	65558010	65558010	chr17	2	65557806	65558736	Indispensable
ClinVar	chr17:g.65558059G>A	AXIN2	65558059	65558059	chr17	2	65557806	65558736	Indispensable
ClinVar	chr17:g.65558083_65558084dup	AXIN2	65558083	65558084	chr17	2	65557806	65558736	Indispensable
ClinVar	chr17:g.65558131G>A	AXIN2	65558131	65558131	chr17	2	65557806	65558736	Indispensable
ClinVar	chr17:g.65558142_65558142del	AXIN2	65558142	65558142	chr17	2	65557806	65558736	Indispensable
ClinVar	chr17:g.65558236G>A	AXIN2	65558236	65558236	chr17	2	65557806	65558736	Indispensable
ClinVar	chr17:g.65558257_65558257del	AXIN2	65558257	65558257	chr17	2	65557806	65558736	Indispensable
ClinVar	chr17:g.65558266G>A	AXIN2	65558266	65558266	chr17	2	65557806	65558736	Indispensable
ClinVar	chr17:g.65558288C>T	AXIN2	65558288	65558288	chr17	2	65557806	65558736	Indispensable
ClinVar	chr17:g.65558289C>T	AXIN2	65558289	65558289	chr17	2	65557806	65558736	Indispensable
ClinVar	chr17:g.65558297_65558298dup	AXIN2	65558297	65558298	chr17	2	65557806	65558736	Indispensable
ClinVar	chr17:g.65558304_65558304del	AXIN2	65558304	65558304	chr17	2	65557806	65558736	Indispensable
ClinVar	chr17:g.65558307A>C	AXIN2	65558307	65558307	chr17	2	65557806	65558736	Indispensable
ClinVar	chr17:g.65558308_65558308del	AXIN2	65558308	65558308	chr17	2	65557806	65558736	Indispensable
ClinVar	chr17:g.65558325_65558329del	AXIN2	65558325	65558329	chr17	2	65557806	65558736	Indispensable
ClinVar	chr17:g.65558328_65558328del	AXIN2	65558328	65558328	chr17	2	65557806	65558736	Indispensable
ClinVar	chr17:g.65558337_65558337del	AXIN2	65558337	65558337	chr17	2	65557806	65558736	Indispensable
ClinVar	chr17:g.65558342_65558343dup	AXIN2	65558342	65558343	chr17	2	65557806	65558736	Indispensable
ClinVar	chr17:g.65558356G>A	AXIN2	65558356	65558356	chr17	2	65557806	65558736	Indispensable
ClinVar	chr17:g.65558367_65558367del	AXIN2	65558367	65558367	chr17	2	65557806	65558736	Indispensable
ClinVar	chr17:g.65558387C>T	AXIN2	65558387	65558387	chr17	2	65557806	65558736	Indispensable
ClinVar	chr17:g.65558388C>T	AXIN2	65558388	65558388	chr17	2	65557806	65558736	Indispensable
ClinVar	chr17:g.65558392_65558392del	AXIN2	65558392	65558392	chr17	2	65557806	65558736	Indispensable
ClinVar	chr17:g.65558407_65558417del	AXIN2	65558407	65558417	chr17	2	65557806	65558736	Indispensable
ClinVar	chr17:g.65558424T>C	AXIN2	65558424	65558424	chr17	2	65557806	65558736	Indispensable
ClinVar	chr17:g.65558425C>A	AXIN2	65558425	65558425	chr17	2	65557806	65558736	Indispensable
ClinVar	chr17:g.65558426_65558427del	AXIN2	65558426	65558427	chr17	2	65557806	65558736	Indispensable
ClinVar	chr17:g.65558428_65558438del	AXIN2	65558428	65558438	chr17	2	65557806	65558736	Indispensable
ClinVar	chr17:g.65558431_65558431del	AXIN2	65558431	65558431	chr17	2	65557806	65558736	Indispensable
ClinVar	chr17:g.65558436A>T	AXIN2	65558436	65558436	chr17	2	65557806	65558736	Indispensable
ClinVar	chr17:g.65558448_65558448del	AXIN2	65558448	65558448	chr17	2	65557806	65558736	Indispensable
ClinVar	chr17:g.65558477_65558477del	AXIN2	65558477	65558477	chr17	2	65557806	65558736	Indispensable
ClinVar	chr17:g.65558491G>A	AXIN2	65558491	65558491	chr17	2	65557806	65558736	Indispensable
ClinVar	chr17:g.65558605_65558614del	AXIN2	65558605	65558614	chr17	2	65557806	65558736	Indispensable
ClinVar	chr17:g.66029990G>A	CEP112	66029990	66029990	chr17	13	66029869	66030023	Indispensable
ClinVar	chr17:g.66132738G>A	CEP112	66132738	66132738	chr17	5	66132670	66132763	Indispensable
ClinVar	chr17:g.67340913G>T	PSMD12	67340913	67340913	chr17	11	67337916	67341052	Indispensable
ClinVar	chr17:g.67340930C>T	PSMD12	67340930	67340930	chr17	11	67337916	67341052	Indispensable
ClinVar	chr17:g.67340940A>C	PSMD12	67340940	67340940	chr17	11	67337916	67341052	Indispensable
ClinVar	chr17:g.67340968_67340968del	PSMD12	67340968	67340968	chr17	11	67337916	67341052	Indispensable
ClinVar	chr17:g.67344611C>A	PSMD12	67344611	67344611	chr17	9	67344606	67344780	Indispensable
ClinVar	chr17:g.67344656C>A	PSMD12	67344656	67344656	chr17	9	67344606	67344780	Indispensable
ClinVar	chr17:g.67344752_67344752del	PSMD12	67344752	67344752	chr17	9	67344606	67344780	Indispensable
ClinVar	chr17:g.67345747G>T	PSMD12	67345747	67345747	chr17	8	67345745	67345857	Indispensable
ClinVar	chr17:g.67345788G>A	PSMD12	67345788	67345788	chr17	8	67345745	67345857	Indispensable
ClinVar	chr17:g.67345834_67345835del	PSMD12	67345834	67345835	chr17	8	67345745	67345857	Indispensable
ClinVar	chr17:g.67347222_67347226del	PSMD12	67347222	67347226	chr17	7	67347116	67347250	Indispensable
ClinVar	chr17:g.67347225A>C	PSMD12	67347225	67347225	chr17	7	67347116	67347250	Indispensable
ClinVar	chr17:g.67825769_67825778del	BPTF	67825769	67825778	chr17	1	67825503	67826337	Indispensable
ClinVar	chr17:g.67825926_67825926del	BPTF	67825926	67825926	chr17	1	67825503	67826337	Indispensable
ClinVar	chr17:g.67825926_67825927dup	BPTF	67825926	67825927	chr17	1	67825503	67826337	Indispensable
ClinVar	chr17:g.67825972_67825972del	BPTF	67825972	67825972	chr17	1	67825503	67826337	Indispensable
ClinVar	chr17:g.67854133_67854134delinsA	BPTF	67854133	67854134	chr17	2	67853940	67854762	Indispensable
ClinVar	chr17:g.67854315_67854315del	BPTF	67854315	67854315	chr17	2	67853940	67854762	Indispensable
ClinVar	chr17:g.67854458C>T	BPTF	67854458	67854458	chr17	2	67853940	67854762	Indispensable
ClinVar	chr17:g.67854459G>A	BPTF	67854459	67854459	chr17	2	67853940	67854762	Indispensable
ClinVar	chr17:g.67866473_67866474dup	BPTF	67866473	67866474	chr17	3	67866464	67866687	Indispensable
ClinVar	chr17:g.67891832_67891847delinsC	BPTF	67891832	67891847	chr17	5	67891844	67892034	Indispensable
ClinVar	chr17:g.67891978C>T	BPTF	67891978	67891978	chr17	5	67891844	67892034	Indispensable
ClinVar	chr17:g.67893374_67893375delinsACCA	BPTF	67893374	67893375	chr17	6	67893370	67893725	Indispensable
ClinVar	chr17:g.67893557_67893558dup	BPTF	67893557	67893558	chr17	6	67893370	67893725	Indispensable
ClinVar	chr17:g.67893677_67893677del	BPTF	67893677	67893677	chr17	6	67893370	67893725	Indispensable
ClinVar	chr17:g.67893696_67893699del	BPTF	67893696	67893699	chr17	6	67893370	67893725	Indispensable
ClinVar	chr17:g.67903841_67903844del	BPTF	67903841	67903844	chr17	8	67903789	67903918	Indispensable
ClinVar	chr17:g.67911038_67911039del	BPTF	67911038	67911039	chr17	11	67910877	67913187	Indispensable
ClinVar	chr17:g.67911181_67911181del	BPTF	67911181	67911181	chr17	11	67910877	67913187	Indispensable
ClinVar	chr17:g.67911254C>T	BPTF	67911254	67911254	chr17	11	67910877	67913187	Indispensable
ClinVar	chr17:g.67911854C>T	BPTF	67911854	67911854	chr17	11	67910877	67913187	Indispensable
ClinVar	chr17:g.67912061C>T	BPTF	67912061	67912061	chr17	11	67910877	67913187	Indispensable
ClinVar	chr17:g.67912353_67912353del	BPTF	67912353	67912353	chr17	11	67910877	67913187	Indispensable
ClinVar	chr17:g.67912376C>T	BPTF	67912376	67912376	chr17	11	67910877	67913187	Indispensable
ClinVar	chr17:g.67913096C>T	BPTF	67913096	67913096	chr17	11	67910877	67913187	Indispensable
ClinVar	chr17:g.67913165_67913165del	BPTF	67913165	67913165	chr17	11	67910877	67913187	Indispensable
ClinVar	chr17:g.67913184_67913184del	BPTF	67913184	67913184	chr17	11	67910877	67913187	Indispensable
ClinVar	chr17:g.67918746_67918747del	BPTF	67918746	67918747	chr17	12	67918714	67918838	Indispensable
ClinVar	chr17:g.67918802G>A	BPTF	67918802	67918802	chr17	12	67918714	67918838	Indispensable
ClinVar	chr17:g.67922845_67922845del	BPTF	67922845	67922845	chr17	14	67922840	67922990	Indispensable
ClinVar	chr17:g.67922869C>T	BPTF	67922869	67922869	chr17	14	67922840	67922990	Indispensable
ClinVar	chr17:g.67922930_67922930del	BPTF	67922930	67922930	chr17	14	67922840	67922990	Indispensable
ClinVar	chr17:g.67928455_67928456dup	BPTF	67928455	67928456	chr17	16	67928355	67928601	Indispensable
ClinVar	chr17:g.67928556_67928556del	BPTF	67928556	67928556	chr17	16	67928355	67928601	Indispensable
ClinVar	chr17:g.67928589C>T	BPTF	67928589	67928589	chr17	16	67928355	67928601	Indispensable
ClinVar	chr17:g.67929453C>T	BPTF	67929453	67929453	chr17	17	67929336	67929487	Indispensable
ClinVar	chr17:g.67940585C>T	BPTF	67940585	67940585	chr17	19	67940439	67940656	Indispensable
ClinVar	chr17:g.67944233_67944234del	BPTF	67944233	67944234	chr17	20	67944150	67944372	Indispensable
ClinVar	chr17:g.67944276_67944276del	BPTF	67944276	67944276	chr17	20	67944150	67944372	Indispensable
ClinVar	chr17:g.67944294C>T	BPTF	67944294	67944294	chr17	20	67944150	67944372	Indispensable
ClinVar	chr17:g.67944347_67944348dup	BPTF	67944347	67944348	chr17	20	67944150	67944372	Indispensable
ClinVar	chr17:g.67945742_67945743dup	BPTF	67945742	67945743	chr17	21	67945409	67946325	Indispensable
ClinVar	chr17:g.67945870C>T	BPTF	67945870	67945870	chr17	21	67945409	67946325	Indispensable
ClinVar	chr17:g.67946290C>T	BPTF	67946290	67946290	chr17	21	67945409	67946325	Indispensable
ClinVar	chr17:g.67948149_67948150dup	BPTF	67948149	67948150	chr17	23	67948081	67948306	Indispensable
ClinVar	chr17:g.67948296T>C	BPTF	67948296	67948296	chr17	23	67948081	67948306	Indispensable
ClinVar	chr17:g.67959573_67959574del	BPTF	67959573	67959574	chr17	24	67959541	67959875	Indispensable
ClinVar	chr17:g.67959873_67959876del	BPTF	67959873	67959876	chr17	24	67959541	67959875	Indispensable
ClinVar	chr17:g.67964369T>G	BPTF	67964369	67964369	chr17	25	67964212	67964404	Indispensable
ClinVar	chr17:g.67966576A>G	BPTF	67966576	67966576	chr17	26	67966572	67966656	Indispensable
ClinVar	chr17:g.67975784T>G	BPTF	67975784	67975784	chr17	27	67975772	67975958	Indispensable
ClinVar	chr17:g.67975790_67975790del	BPTF	67975790	67975790	chr17	27	67975772	67975958	Indispensable
ClinVar	chr17:g.67975804C>T	BPTF	67975804	67975804	chr17	27	67975772	67975958	Indispensable
ClinVar	chr17:g.67975856_67975857dup	BPTF	67975856	67975857	chr17	27	67975772	67975958	Indispensable
ClinVar	chr17:g.67975902_67975902del	BPTF	67975902	67975902	chr17	27	67975772	67975958	Indispensable
ClinVar	chr17:g.67975915G>A	BPTF	67975915	67975915	chr17	27	67975772	67975958	Indispensable
ClinVar	chr17:g.67975933A>T	BPTF	67975933	67975933	chr17	27	67975772	67975958	Indispensable
ClinVar	chr17:g.68307581_68307581del	ARSG	68307581	68307581	chr17	2	68306943	68307711	Indispensable
ClinVar	chr17:g.68307593C>T	ARSG	68307593	68307593	chr17	2	68306943	68307711	Indispensable
ClinVar	chr17:g.68307626G>T	ARSG	68307626	68307626	chr17	2	68306943	68307711	Indispensable
ClinVar	chr17:g.68343638T>C	ARSG	68343638	68343638	chr17	3	68343604	68343791	Indispensable
ClinVar	chr17:g.68343660T>C	ARSG	68343660	68343660	chr17	3	68343604	68343791	Indispensable
ClinVar	chr17:g.68343668C>T	ARSG	68343668	68343668	chr17	3	68343604	68343791	Indispensable
ClinVar	chr17:g.68343723G>A	ARSG	68343723	68343723	chr17	3	68343604	68343791	Indispensable
ClinVar	chr17:g.68343775C>A	ARSG	68343775	68343775	chr17	3	68343604	68343791	Indispensable
ClinVar	chr17:g.68368664G>A	ARSG	68368664	68368664	chr17	7	68368548	68368744	Indispensable
ClinVar	chr17:g.68368670_68368671dup	ARSG	68368670	68368671	chr17	7	68368548	68368744	Indispensable
ClinVar	chr17:g.68385085_68385086dup	ARSG	68385085	68385086	chr17	9	68385064	68385172	Indispensable
ClinVar	chr17:g.68385127G>A	ARSG	68385127	68385127	chr17	9	68385064	68385172	Indispensable
ClinVar	chr17:g.68395126_68395127del	ARSG	68395126	68395127	chr17	10	68395073	68395193	Indispensable
ClinVar	chr17:g.68401408C>T	ARSG	68401408	68401408	chr17	11	68401360	68401450	Indispensable
ClinVar	chr17:g.68401414_68401414del	ARSG	68401414	68401414	chr17	11	68401360	68401450	Indispensable
ClinVar	chr17:g.68401417C>T	ARSG	68401417	68401417	chr17	11	68401360	68401450	Indispensable
ClinVar	chr17:g.68401423G>T	ARSG	68401423	68401423	chr17	11	68401360	68401450	Indispensable
ClinVar	chr17:g.68420209_68420209del	ARSG	68420209	68420209	chr17	12	68420189	68420814	Indispensable
ClinVar	chr17:g.68512458G>A	PRKAR1A	68512458	68512458	chr17	1	68512430	68512548	Indispensable
ClinVar	chr17:g.68512548G>A	PRKAR1A	68512548	68512548	chr17	1	68512430	68512548	Indispensable
ClinVar	chr17:g.68515400A>G	PRKAR1A	68515400	68515400	chr17	2	68515394	68515576	Indispensable
ClinVar	chr17:g.68515402G>A	PRKAR1A	68515402	68515402	chr17	2	68515394	68515576	Indispensable
ClinVar	chr17:g.68515413_68515414dup	PRKAR1A	68515413	68515414	chr17	2	68515394	68515576	Indispensable
ClinVar	chr17:g.68515445C>T	PRKAR1A	68515445	68515445	chr17	2	68515394	68515576	Indispensable
ClinVar	chr17:g.68515462C>G	PRKAR1A	68515462	68515462	chr17	2	68515394	68515576	Indispensable
ClinVar	chr17:g.68515466_68515467dup	PRKAR1A	68515466	68515467	chr17	2	68515394	68515576	Indispensable
ClinVar	chr17:g.68515481C>T	PRKAR1A	68515481	68515481	chr17	2	68515394	68515576	Indispensable
ClinVar	chr17:g.68515496_68515496del	PRKAR1A	68515496	68515496	chr17	2	68515394	68515576	Indispensable
ClinVar	chr17:g.68515523C>T	PRKAR1A	68515523	68515523	chr17	2	68515394	68515576	Indispensable
ClinVar	chr17:g.68515523_68515524dup	PRKAR1A	68515523	68515524	chr17	2	68515394	68515576	Indispensable
ClinVar	chr17:g.68515551_68515552insGGGAGA	PRKAR1A	68515551	68515552	chr17	2	68515394	68515576	Indispensable
ClinVar	chr17:g.68515553_68515554dup	PRKAR1A	68515553	68515554	chr17	2	68515394	68515576	Indispensable
ClinVar	chr17:g.68523725G>T	PRKAR1A	68523725	68523725	chr17	4	68523725	68523816	Indispensable
ClinVar	chr17:g.68523733_68523733del	PRKAR1A	68523733	68523733	chr17	4	68523725	68523816	Indispensable
ClinVar	chr17:g.68523749_68523750dup	PRKAR1A	68523749	68523750	chr17	4	68523725	68523816	Indispensable
ClinVar	chr17:g.68523760_68523761dup	PRKAR1A	68523760	68523761	chr17	4	68523725	68523816	Indispensable
ClinVar	chr17:g.68523807_68523816del	PRKAR1A	68523807	68523816	chr17	4	68523725	68523816	Indispensable
ClinVar	chr17:g.68523816_68523816del	PRKAR1A	68523816	68523816	chr17	4	68523725	68523816	Indispensable
ClinVar	chr17:g.68524038_68524039dup	PRKAR1A	68524038	68524039	chr17	5	68524016	68524077	Indispensable
ClinVar	chr17:g.68524054_68524054del	PRKAR1A	68524054	68524054	chr17	5	68524016	68524077	Indispensable
ClinVar	chr17:g.68524063_68524063del	PRKAR1A	68524063	68524063	chr17	5	68524016	68524077	Indispensable
ClinVar	chr17:g.68524068_68524072delinsGGCCTCTGTAAGGTAAGG	PRKAR1A	68524068	68524072	chr17	5	68524016	68524077	Indispensable
ClinVar	chr17:g.68524074C>T	PRKAR1A	68524074	68524074	chr17	5	68524016	68524077	Indispensable
ClinVar	chr17:g.68524932_68524932del	PRKAR1A	68524932	68524932	chr17	6	68524912	68524958	Indispensable
ClinVar	chr17:g.68524944C>T	PRKAR1A	68524944	68524944	chr17	6	68524912	68524958	Indispensable
ClinVar	chr17:g.68524953_68524954dup	PRKAR1A	68524953	68524954	chr17	6	68524912	68524958	Indispensable
ClinVar	chr17:g.68527846A>G	PRKAR1A	68527846	68527846	chr17	8	68527840	68527900	Indispensable
ClinVar	chr17:g.68527848_68527849dup	PRKAR1A	68527848	68527849	chr17	8	68527840	68527900	Indispensable
ClinVar	chr17:g.68527869T>G	PRKAR1A	68527869	68527869	chr17	8	68527840	68527900	Indispensable
ClinVar	chr17:g.68527893_68527896del	PRKAR1A	68527893	68527896	chr17	8	68527840	68527900	Indispensable
ClinVar	chr17:g.68527893_68527897del	PRKAR1A	68527893	68527897	chr17	8	68527840	68527900	Indispensable
ClinVar	chr17:g.68528886G>A	PRKAR1A	68528886	68528886	chr17	9	68528870	68528991	Indispensable
ClinVar	chr17:g.68528886_68528887delinsCT	PRKAR1A	68528886	68528887	chr17	9	68528870	68528991	Indispensable
ClinVar	chr17:g.68528887G>T	PRKAR1A	68528887	68528887	chr17	9	68528870	68528991	Indispensable
ClinVar	chr17:g.68528895_68528896dup	PRKAR1A	68528895	68528896	chr17	9	68528870	68528991	Indispensable
ClinVar	chr17:g.68528906A>G	PRKAR1A	68528906	68528906	chr17	9	68528870	68528991	Indispensable
ClinVar	chr17:g.68528910_68528911dup	PRKAR1A	68528910	68528911	chr17	9	68528870	68528991	Indispensable
ClinVar	chr17:g.68528953C>T	PRKAR1A	68528953	68528953	chr17	9	68528870	68528991	Indispensable
ClinVar	chr17:g.68528977T>A	PRKAR1A	68528977	68528977	chr17	9	68528870	68528991	Indispensable
ClinVar	chr17:g.68529891_68529930del	PRKAR1A	68529891	68529930	chr17	10	68529920	68530001	Indispensable
ClinVar	chr17:g.68529952_68529956del	PRKAR1A	68529952	68529956	chr17	10	68529920	68530001	Indispensable
ClinVar	chr17:g.68529968G>T	PRKAR1A	68529968	68529968	chr17	10	68529920	68530001	Indispensable
ClinVar	chr17:g.68529979_68529979del	PRKAR1A	68529979	68529979	chr17	10	68529920	68530001	Indispensable
ClinVar	chr17:g.68529982_68529982del	PRKAR1A	68529982	68529982	chr17	10	68529920	68530001	Indispensable
ClinVar	chr17:g.68529997T>A	PRKAR1A	68529997	68529997	chr17	10	68529920	68530001	Indispensable
ClinVar	chr17:g.68530277_68530284delinsCAAA	PRKAR1A	68530277	68530284	chr17	11	68530277	68533431	Indispensable
ClinVar	chr17:g.68530283T>C	PRKAR1A	68530283	68530283	chr17	11	68530277	68533431	Indispensable
ClinVar	chr17:g.68530285G>A	PRKAR1A	68530285	68530285	chr17	11	68530277	68533431	Indispensable
ClinVar	chr17:g.68530301_68530301del	PRKAR1A	68530301	68530301	chr17	11	68530277	68533431	Indispensable
ClinVar	chr17:g.68530306C>T	PRKAR1A	68530306	68530306	chr17	11	68530277	68533431	Indispensable
ClinVar	chr17:g.68530307G>C	PRKAR1A	68530307	68530307	chr17	11	68530277	68533431	Indispensable
ClinVar	chr17:g.68530405C>T	PRKAR1A	68530405	68530405	chr17	11	68530277	68533431	Indispensable
ClinVar	chr17:g.68530424_68530425del	PRKAR1A	68530424	68530425	chr17	11	68530277	68533431	Indispensable
ClinVar	chr17:g.68537620_68537621dup	FAM20A	68537620	68537621	chr17	11	68535116	68537741	Indispensable
ClinVar	chr17:g.68537656_68537656del	FAM20A	68537656	68537656	chr17	11	68535116	68537741	Indispensable
ClinVar	chr17:g.68537671G>A	FAM20A	68537671	68537671	chr17	11	68535116	68537741	Indispensable
ClinVar	chr17:g.68537732_68537732del	FAM20A	68537732	68537732	chr17	11	68535116	68537741	Indispensable
ClinVar	chr17:g.68539955G>A	FAM20A	68539955	68539955	chr17	9	68539885	68539966	Indispensable
ClinVar	chr17:g.68540861C>T	FAM20A	68540861	68540861	chr17	8	68540849	68540958	Indispensable
ClinVar	chr17:g.68540889_68540893del	FAM20A	68540889	68540893	chr17	8	68540849	68540958	Indispensable
ClinVar	chr17:g.68540956C>T	FAM20A	68540956	68540956	chr17	8	68540849	68540958	Indispensable
ClinVar	chr17:g.68542704_68542707del	FAM20A	68542704	68542707	chr17	6	68542694	68542809	Indispensable
ClinVar	chr17:g.68542737_68542737del	FAM20A	68542737	68542737	chr17	6	68542694	68542809	Indispensable
ClinVar	chr17:g.68542796G>A	FAM20A	68542796	68542796	chr17	6	68542694	68542809	Indispensable
ClinVar	chr17:g.68555682G>A	FAM20A	68555682	68555682	chr17	2	68555559	68555743	Indispensable
ClinVar	chr17:g.68555742G>A	FAM20A	68555742	68555742	chr17	2	68555559	68555743	Indispensable
ClinVar	chr17:g.68600300_68600318del	FAM20A	68600300	68600318	chr17	1	68600263	68601367	Indispensable
ClinVar	chr17:g.68600305_68600324del	FAM20A	68600305	68600324	chr17	1	68600263	68601367	Indispensable
ClinVar	chr17:g.68600385_68600386dup	FAM20A	68600385	68600386	chr17	1	68600263	68601367	Indispensable
ClinVar	chr17:g.68600478_68600479dup	FAM20A	68600478	68600479	chr17	1	68600263	68601367	Indispensable
ClinVar	chr17:g.68600522_68600556del	FAM20A	68600522	68600556	chr17	1	68600263	68601367	Indispensable
ClinVar	chr17:g.70132099C>G	KCNJ16	70132099	70132099	chr17	4	70131995	70135608	Indispensable
ClinVar	chr17:g.70132278C>T	KCNJ16	70132278	70132278	chr17	4	70131995	70135608	Indispensable
ClinVar	chr17:g.70132342G>A	KCNJ16	70132342	70132342	chr17	4	70131995	70135608	Indispensable
ClinVar	chr17:g.70132482T>G	KCNJ16	70132482	70132482	chr17	4	70131995	70135608	Indispensable
ClinVar	chr17:g.70132482_70132483dup	KCNJ16	70132482	70132483	chr17	4	70131995	70135608	Indispensable
ClinVar	chr17:g.70132484G>T	KCNJ16	70132484	70132484	chr17	4	70131995	70135608	Indispensable
ClinVar	chr17:g.70132491G>C	KCNJ16	70132491	70132491	chr17	4	70131995	70135608	Indispensable
ClinVar	chr17:g.70132496C>T	KCNJ16	70132496	70132496	chr17	4	70131995	70135608	Indispensable
ClinVar	chr17:g.70132496C>G	KCNJ16	70132496	70132496	chr17	4	70131995	70135608	Indispensable
ClinVar	chr17:g.70132554T>G	KCNJ16	70132554	70132554	chr17	4	70131995	70135608	Indispensable
ClinVar	chr17:g.70132613C>T	KCNJ16	70132613	70132613	chr17	4	70131995	70135608	Indispensable
ClinVar	chr17:g.70132836C>T	KCNJ16	70132836	70132836	chr17	4	70131995	70135608	Indispensable
ClinVar	chr17:g.70132991C>T	KCNJ16	70132991	70132991	chr17	4	70131995	70135608	Indispensable
ClinVar	chr17:g.70175194G>T	KCNJ2	70175194	70175194	chr17	2	70174824	70180044	Indispensable
ClinVar	chr17:g.70175200G>T	KCNJ2	70175200	70175200	chr17	2	70174824	70180044	Indispensable
ClinVar	chr17:g.70175238C>T	KCNJ2	70175238	70175238	chr17	2	70174824	70180044	Indispensable
ClinVar	chr17:g.70175250G>A	KCNJ2	70175250	70175250	chr17	2	70174824	70180044	Indispensable
ClinVar	chr17:g.70175251A>T	KCNJ2	70175251	70175251	chr17	2	70174824	70180044	Indispensable
ClinVar	chr17:g.70175263C>G	KCNJ2	70175263	70175263	chr17	2	70174824	70180044	Indispensable
ClinVar	chr17:g.70175263C>A	KCNJ2	70175263	70175263	chr17	2	70174824	70180044	Indispensable
ClinVar	chr17:g.70175271G>T	KCNJ2	70175271	70175271	chr17	2	70174824	70180044	Indispensable
ClinVar	chr17:g.70175271G>A	KCNJ2	70175271	70175271	chr17	2	70174824	70180044	Indispensable
ClinVar	chr17:g.70175272A>G	KCNJ2	70175272	70175272	chr17	2	70174824	70180044	Indispensable
ClinVar	chr17:g.70175283C>T	KCNJ2	70175283	70175283	chr17	2	70174824	70180044	Indispensable
ClinVar	chr17:g.70175284G>A	KCNJ2	70175284	70175284	chr17	2	70174824	70180044	Indispensable
ClinVar	chr17:g.70175308T>G	KCNJ2	70175308	70175308	chr17	2	70174824	70180044	Indispensable
ClinVar	chr17:g.70175324_70175335del	KCNJ2	70175324	70175335	chr17	2	70174824	70180044	Indispensable
ClinVar	chr17:g.70175388_70175388del	KCNJ2	70175388	70175388	chr17	2	70174824	70180044	Indispensable
ClinVar	chr17:g.70175446C>T	KCNJ2	70175446	70175446	chr17	2	70174824	70180044	Indispensable
ClinVar	chr17:g.70175446_70175448delinsTTT	KCNJ2	70175446	70175448	chr17	2	70174824	70180044	Indispensable
ClinVar	chr17:g.70175464C>T	KCNJ2	70175464	70175464	chr17	2	70174824	70180044	Indispensable
ClinVar	chr17:g.70175469G>A	KCNJ2	70175469	70175469	chr17	2	70174824	70180044	Indispensable
ClinVar	chr17:g.70175470G>A	KCNJ2	70175470	70175470	chr17	2	70174824	70180044	Indispensable
ClinVar	chr17:g.70175470G>C	KCNJ2	70175470	70175470	chr17	2	70174824	70180044	Indispensable
ClinVar	chr17:g.70175473A>G	KCNJ2	70175473	70175473	chr17	2	70174824	70180044	Indispensable
ClinVar	chr17:g.70175553G>A	KCNJ2	70175553	70175553	chr17	2	70174824	70180044	Indispensable
ClinVar	chr17:g.70175596C>T	KCNJ2	70175596	70175596	chr17	2	70174824	70180044	Indispensable
ClinVar	chr17:g.70175596C>A	KCNJ2	70175596	70175596	chr17	2	70174824	70180044	Indispensable
ClinVar	chr17:g.70175596C>G	KCNJ2	70175596	70175596	chr17	2	70174824	70180044	Indispensable
ClinVar	chr17:g.70175604A>G	KCNJ2	70175604	70175604	chr17	2	70174824	70180044	Indispensable
ClinVar	chr17:g.70175605G>T	KCNJ2	70175605	70175605	chr17	2	70174824	70180044	Indispensable
ClinVar	chr17:g.70175613A>G	KCNJ2	70175613	70175613	chr17	2	70174824	70180044	Indispensable
ClinVar	chr17:g.70175675G>A	KCNJ2	70175675	70175675	chr17	2	70174824	70180044	Indispensable
ClinVar	chr17:g.70175676C>G	KCNJ2	70175676	70175676	chr17	2	70174824	70180044	Indispensable
ClinVar	chr17:g.70175683G>A	KCNJ2	70175683	70175683	chr17	2	70174824	70180044	Indispensable
ClinVar	chr17:g.70175685A>C	KCNJ2	70175685	70175685	chr17	2	70174824	70180044	Indispensable
ClinVar	chr17:g.70175685A>T	KCNJ2	70175685	70175685	chr17	2	70174824	70180044	Indispensable
ClinVar	chr17:g.70175686A>G	KCNJ2	70175686	70175686	chr17	2	70174824	70180044	Indispensable
ClinVar	chr17:g.70175692G>A	KCNJ2	70175692	70175692	chr17	2	70174824	70180044	Indispensable
ClinVar	chr17:g.70175692G>C	KCNJ2	70175692	70175692	chr17	2	70174824	70180044	Indispensable
ClinVar	chr17:g.70175704T>C	KCNJ2	70175704	70175704	chr17	2	70174824	70180044	Indispensable
ClinVar	chr17:g.70175721C>T	KCNJ2	70175721	70175721	chr17	2	70174824	70180044	Indispensable
ClinVar	chr17:g.70175754G>T	KCNJ2	70175754	70175754	chr17	2	70174824	70180044	Indispensable
ClinVar	chr17:g.70175757_70175757del	KCNJ2	70175757	70175757	chr17	2	70174824	70180044	Indispensable
ClinVar	chr17:g.70175818G>C	KCNJ2	70175818	70175818	chr17	2	70174824	70180044	Indispensable
ClinVar	chr17:g.70175818G>A	KCNJ2	70175818	70175818	chr17	2	70174824	70180044	Indispensable
ClinVar	chr17:g.70175935A>T	KCNJ2	70175935	70175935	chr17	2	70174824	70180044	Indispensable
ClinVar	chr17:g.70175935A>G	KCNJ2	70175935	70175935	chr17	2	70174824	70180044	Indispensable
ClinVar	chr17:g.70175938G>T	KCNJ2	70175938	70175938	chr17	2	70174824	70180044	Indispensable
ClinVar	chr17:g.70175938G>A	KCNJ2	70175938	70175938	chr17	2	70174824	70180044	Indispensable
ClinVar	chr17:g.70175941T>G	KCNJ2	70175941	70175941	chr17	2	70174824	70180044	Indispensable
ClinVar	chr17:g.70175941T>A	KCNJ2	70175941	70175941	chr17	2	70174824	70180044	Indispensable
ClinVar	chr17:g.70175943G>A	KCNJ2	70175943	70175943	chr17	2	70174824	70180044	Indispensable
ClinVar	chr17:g.70175952A>C	KCNJ2	70175952	70175952	chr17	2	70174824	70180044	Indispensable
ClinVar	chr17:g.70175952A>G	KCNJ2	70175952	70175952	chr17	2	70174824	70180044	Indispensable
ClinVar	chr17:g.70175965C>T	KCNJ2	70175965	70175965	chr17	2	70174824	70180044	Indispensable
ClinVar	chr17:g.70175978_70175983del	KCNJ2	70175978	70175983	chr17	2	70174824	70180044	Indispensable
ClinVar	chr17:g.70176083C>G	KCNJ2	70176083	70176083	chr17	2	70174824	70180044	Indispensable
ClinVar	chr17:g.70176140_70176140del	KCNJ2	70176140	70176140	chr17	2	70174824	70180044	Indispensable
ClinVar	chr17:g.72121453_72121453del	SOX9	72121453	72121453	chr17	1	72121020	72121822	Indispensable
ClinVar	chr17:g.72121459_72121459del	SOX9	72121459	72121459	chr17	1	72121020	72121822	Indispensable
ClinVar	chr17:g.72121513_72121514dup	SOX9	72121513	72121514	chr17	1	72121020	72121822	Indispensable
ClinVar	chr17:g.72121553_72121554dup	SOX9	72121553	72121554	chr17	1	72121020	72121822	Indispensable
ClinVar	chr17:g.72121582_72121611del	SOX9	72121582	72121611	chr17	1	72121020	72121822	Indispensable
ClinVar	chr17:g.72121587G>T	SOX9	72121587	72121587	chr17	1	72121020	72121822	Indispensable
ClinVar	chr17:g.72121609T>C	SOX9	72121609	72121609	chr17	1	72121020	72121822	Indispensable
ClinVar	chr17:g.72121618C>A	SOX9	72121618	72121618	chr17	1	72121020	72121822	Indispensable
ClinVar	chr17:g.72121638G>C	SOX9	72121638	72121638	chr17	1	72121020	72121822	Indispensable
ClinVar	chr17:g.72121643C>G	SOX9	72121643	72121643	chr17	1	72121020	72121822	Indispensable
ClinVar	chr17:g.72121646_72121647del	SOX9	72121646	72121647	chr17	1	72121020	72121822	Indispensable
ClinVar	chr17:g.72121662_72121663dup	SOX9	72121662	72121663	chr17	1	72121020	72121822	Indispensable
ClinVar	chr17:g.72121662_72121663del	SOX9	72121662	72121663	chr17	1	72121020	72121822	Indispensable
ClinVar	chr17:g.72121670_72121699del	SOX9	72121670	72121699	chr17	1	72121020	72121822	Indispensable
ClinVar	chr17:g.72121687_72121687del	SOX9	72121687	72121687	chr17	1	72121020	72121822	Indispensable
ClinVar	chr17:g.72121704G>T	SOX9	72121704	72121704	chr17	1	72121020	72121822	Indispensable
ClinVar	chr17:g.72121710C>T	SOX9	72121710	72121710	chr17	1	72121020	72121822	Indispensable
ClinVar	chr17:g.72121714C>T	SOX9	72121714	72121714	chr17	1	72121020	72121822	Indispensable
ClinVar	chr17:g.72121725_72121726del	SOX9	72121725	72121726	chr17	1	72121020	72121822	Indispensable
ClinVar	chr17:g.72121728A>G	SOX9	72121728	72121728	chr17	1	72121020	72121822	Indispensable
ClinVar	chr17:g.72121728A>T	SOX9	72121728	72121728	chr17	1	72121020	72121822	Indispensable
ClinVar	chr17:g.72121730G>A	SOX9	72121730	72121730	chr17	1	72121020	72121822	Indispensable
ClinVar	chr17:g.72121734T>C	SOX9	72121734	72121734	chr17	1	72121020	72121822	Indispensable
ClinVar	chr17:g.72121735G>A	SOX9	72121735	72121735	chr17	1	72121020	72121822	Indispensable
ClinVar	chr17:g.72121740C>T	SOX9	72121740	72121740	chr17	1	72121020	72121822	Indispensable
ClinVar	chr17:g.72121749C>G	SOX9	72121749	72121749	chr17	1	72121020	72121822	Indispensable
ClinVar	chr17:g.72121749C>T	SOX9	72121749	72121749	chr17	1	72121020	72121822	Indispensable
ClinVar	chr17:g.72121759_72121760dup	SOX9	72121759	72121760	chr17	1	72121020	72121822	Indispensable
ClinVar	chr17:g.72121767C>T	SOX9	72121767	72121767	chr17	1	72121020	72121822	Indispensable
ClinVar	chr17:g.72121804C>A	SOX9	72121804	72121804	chr17	1	72121020	72121822	Indispensable
ClinVar	chr17:g.72121810G>A	SOX9	72121810	72121810	chr17	1	72121020	72121822	Indispensable
ClinVar	chr17:g.72121820G>T	SOX9	72121820	72121820	chr17	1	72121020	72121822	Indispensable
ClinVar	chr17:g.72122718_72122734del	SOX9	72122718	72122734	chr17	2	72122719	72122972	Indispensable
ClinVar	chr17:g.72122721_72122722dup	SOX9	72122721	72122722	chr17	2	72122719	72122972	Indispensable
ClinVar	chr17:g.72122729G>T	SOX9	72122729	72122729	chr17	2	72122719	72122972	Indispensable
ClinVar	chr17:g.72122749C>G	SOX9	72122749	72122749	chr17	2	72122719	72122972	Indispensable
ClinVar	chr17:g.72122749C>A	SOX9	72122749	72122749	chr17	2	72122719	72122972	Indispensable
ClinVar	chr17:g.72122759G>A	SOX9	72122759	72122759	chr17	2	72122719	72122972	Indispensable
ClinVar	chr17:g.72122759_72122769del	SOX9	72122759	72122769	chr17	2	72122719	72122972	Indispensable
ClinVar	chr17:g.72122766G>C	SOX9	72122766	72122766	chr17	2	72122719	72122972	Indispensable
ClinVar	chr17:g.72122778A>C	SOX9	72122778	72122778	chr17	2	72122719	72122972	Indispensable
ClinVar	chr17:g.72122780C>T	SOX9	72122780	72122780	chr17	2	72122719	72122972	Indispensable
ClinVar	chr17:g.72122781A>G	SOX9	72122781	72122781	chr17	2	72122719	72122972	Indispensable
ClinVar	chr17:g.72122781A>C	SOX9	72122781	72122781	chr17	2	72122719	72122972	Indispensable
ClinVar	chr17:g.72122785G>C	SOX9	72122785	72122785	chr17	2	72122719	72122972	Indispensable
ClinVar	chr17:g.72122794_72122795delinsTA	SOX9	72122794	72122795	chr17	2	72122719	72122972	Indispensable
ClinVar	chr17:g.72122796C>T	SOX9	72122796	72122796	chr17	2	72122719	72122972	Indispensable
ClinVar	chr17:g.72122796C>G	SOX9	72122796	72122796	chr17	2	72122719	72122972	Indispensable
ClinVar	chr17:g.72122799A>T	SOX9	72122799	72122799	chr17	2	72122719	72122972	Indispensable
ClinVar	chr17:g.72122802A>G	SOX9	72122802	72122802	chr17	2	72122719	72122972	Indispensable
ClinVar	chr17:g.72122802A>T	SOX9	72122802	72122802	chr17	2	72122719	72122972	Indispensable
ClinVar	chr17:g.72122804A>G	SOX9	72122804	72122804	chr17	2	72122719	72122972	Indispensable
ClinVar	chr17:g.72122804A>T	SOX9	72122804	72122804	chr17	2	72122719	72122972	Indispensable
ClinVar	chr17:g.72122809C>G	SOX9	72122809	72122809	chr17	2	72122719	72122972	Indispensable
ClinVar	chr17:g.72122809C>A	SOX9	72122809	72122809	chr17	2	72122719	72122972	Indispensable
ClinVar	chr17:g.72122813C>A	SOX9	72122813	72122813	chr17	2	72122719	72122972	Indispensable
ClinVar	chr17:g.72122814C>G	SOX9	72122814	72122814	chr17	2	72122719	72122972	Indispensable
ClinVar	chr17:g.72122814C>T	SOX9	72122814	72122814	chr17	2	72122719	72122972	Indispensable
ClinVar	chr17:g.72122816C>T	SOX9	72122816	72122816	chr17	2	72122719	72122972	Indispensable
ClinVar	chr17:g.72122840_72122840del	SOX9	72122840	72122840	chr17	2	72122719	72122972	Indispensable
ClinVar	chr17:g.72122841_72122844del	SOX9	72122841	72122844	chr17	2	72122719	72122972	Indispensable
ClinVar	chr17:g.72122870C>T	SOX9	72122870	72122870	chr17	2	72122719	72122972	Indispensable
ClinVar	chr17:g.72122882_72122883dup	SOX9	72122882	72122883	chr17	2	72122719	72122972	Indispensable
ClinVar	chr17:g.72122883_72122883del	SOX9	72122883	72122883	chr17	2	72122719	72122972	Indispensable
ClinVar	chr17:g.72122915_72122915del	SOX9	72122915	72122915	chr17	2	72122719	72122972	Indispensable
ClinVar	chr17:g.72122950_72122951dup	SOX9	72122950	72122951	chr17	2	72122719	72122972	Indispensable
ClinVar	chr17:g.72122959_72122960dup	SOX9	72122959	72122960	chr17	2	72122719	72122972	Indispensable
ClinVar	chr17:g.72122970C>A	SOX9	72122970	72122970	chr17	2	72122719	72122972	Indispensable
ClinVar	chr17:g.72123564_72123564del	SOX9	72123564	72123564	chr17	3	72123543	72126416	Indispensable
ClinVar	chr17:g.72123576_72123576del	SOX9	72123576	72123576	chr17	3	72123543	72126416	Indispensable
ClinVar	chr17:g.72123595_72123595del	SOX9	72123595	72123595	chr17	3	72123543	72126416	Indispensable
ClinVar	chr17:g.72123617C>T	SOX9	72123617	72123617	chr17	3	72123543	72126416	Indispensable
ClinVar	chr17:g.72123638G>T	SOX9	72123638	72123638	chr17	3	72123543	72126416	Indispensable
ClinVar	chr17:g.72123640_72123640del	SOX9	72123640	72123640	chr17	3	72123543	72126416	Indispensable
ClinVar	chr17:g.72123647A>T	SOX9	72123647	72123647	chr17	3	72123543	72126416	Indispensable
ClinVar	chr17:g.72123670_72123671insCGACTCCGT	SOX9	72123670	72123671	chr17	3	72123543	72126416	Indispensable
ClinVar	chr17:g.72123681_72123682dup	SOX9	72123681	72123682	chr17	3	72123543	72126416	Indispensable
ClinVar	chr17:g.72123686G>T	SOX9	72123686	72123686	chr17	3	72123543	72126416	Indispensable
ClinVar	chr17:g.72123701_72123702dup	SOX9	72123701	72123702	chr17	3	72123543	72126416	Indispensable
ClinVar	chr17:g.72123711_72123712dup	SOX9	72123711	72123712	chr17	3	72123543	72126416	Indispensable
ClinVar	chr17:g.72123733_72123734delinsGTCA	SOX9	72123733	72123734	chr17	3	72123543	72126416	Indispensable
ClinVar	chr17:g.72123744_72123745dup	SOX9	72123744	72123745	chr17	3	72123543	72126416	Indispensable
ClinVar	chr17:g.72123800_72123801dup	SOX9	72123800	72123801	chr17	3	72123543	72126416	Indispensable
ClinVar	chr17:g.72123844_72123844del	SOX9	72123844	72123844	chr17	3	72123543	72126416	Indispensable
ClinVar	chr17:g.72123886_72123887dup	SOX9	72123886	72123887	chr17	3	72123543	72126416	Indispensable
ClinVar	chr17:g.72123890_72123890del	SOX9	72123890	72123890	chr17	3	72123543	72126416	Indispensable
ClinVar	chr17:g.72123926C>T	SOX9	72123926	72123926	chr17	3	72123543	72126416	Indispensable
ClinVar	chr17:g.72123931_72123932dup	SOX9	72123931	72123932	chr17	3	72123543	72126416	Indispensable
ClinVar	chr17:g.72123938C>T	SOX9	72123938	72123938	chr17	3	72123543	72126416	Indispensable
ClinVar	chr17:g.72123952_72123953dup	SOX9	72123952	72123953	chr17	3	72123543	72126416	Indispensable
ClinVar	chr17:g.72123956_72123957delinsG	SOX9	72123956	72123957	chr17	3	72123543	72126416	Indispensable
ClinVar	chr17:g.72123959_72123960dup	SOX9	72123959	72123960	chr17	3	72123543	72126416	Indispensable
ClinVar	chr17:g.72123972_72123973del	SOX9	72123972	72123973	chr17	3	72123543	72126416	Indispensable
ClinVar	chr17:g.72123974_72123974del	SOX9	72123974	72123974	chr17	3	72123543	72126416	Indispensable
ClinVar	chr17:g.72123989C>T	SOX9	72123989	72123989	chr17	3	72123543	72126416	Indispensable
ClinVar	chr17:g.72124037C>T	SOX9	72124037	72124037	chr17	3	72123543	72126416	Indispensable
ClinVar	chr17:g.72124051_72124054del	SOX9	72124051	72124054	chr17	3	72123543	72126416	Indispensable
ClinVar	chr17:g.72124076_72124077dup	SOX9	72124076	72124077	chr17	3	72123543	72126416	Indispensable
ClinVar	chr17:g.72124082G>T	SOX9	72124082	72124082	chr17	3	72123543	72126416	Indispensable
ClinVar	chr17:g.72124106C>T	SOX9	72124106	72124106	chr17	3	72123543	72126416	Indispensable
ClinVar	chr17:g.72124112_72124112del	SOX9	72124112	72124112	chr17	3	72123543	72126416	Indispensable
ClinVar	chr17:g.72124117_72124133del	SOX9	72124117	72124133	chr17	3	72123543	72126416	Indispensable
ClinVar	chr17:g.72124169_72124187del	SOX9	72124169	72124187	chr17	3	72123543	72126416	Indispensable
ClinVar	chr17:g.72124177C>G	SOX9	72124177	72124177	chr17	3	72123543	72126416	Indispensable
ClinVar	chr17:g.72124177C>A	SOX9	72124177	72124177	chr17	3	72123543	72126416	Indispensable
ClinVar	chr17:g.72124177_72124178insCCACCA	SOX9	72124177	72124178	chr17	3	72123543	72126416	Indispensable
ClinVar	chr17:g.72124206_72124215del	SOX9	72124206	72124215	chr17	3	72123543	72126416	Indispensable
ClinVar	chr17:g.72124229C>T	SOX9	72124229	72124229	chr17	3	72123543	72126416	Indispensable
ClinVar	chr17:g.72124235_72124236dup	SOX9	72124235	72124236	chr17	3	72123543	72126416	Indispensable
ClinVar	chr17:g.72124275A>G	SOX9	72124275	72124275	chr17	3	72123543	72126416	Indispensable
ClinVar	chr17:g.72124284T>C	SOX9	72124284	72124284	chr17	3	72123543	72126416	Indispensable
ClinVar	chr17:g.72124289_72124290dup	SOX9	72124289	72124290	chr17	3	72123543	72126416	Indispensable
ClinVar	chr17:g.72124355C>T	SOX9	72124355	72124355	chr17	3	72123543	72126416	Indispensable
ClinVar	chr17:g.73193217C>T	COG1	73193217	73193217	chr17	1	73193055	73193384	Indispensable
ClinVar	chr17:g.73193322_73193323dup	COG1	73193322	73193323	chr17	1	73193055	73193384	Indispensable
ClinVar	chr17:g.73196528_73196528del	COG1	73196528	73196528	chr17	2	73196507	73196751	Indispensable
ClinVar	chr17:g.73196606C>T	COG1	73196606	73196606	chr17	2	73196507	73196751	Indispensable
ClinVar	chr17:g.73196606_73196607del	COG1	73196606	73196607	chr17	2	73196507	73196751	Indispensable
ClinVar	chr17:g.73199885C>T	COG1	73199885	73199885	chr17	5	73199865	73200021	Indispensable
ClinVar	chr17:g.73199957C>T	COG1	73199957	73199957	chr17	5	73199865	73200021	Indispensable
ClinVar	chr17:g.73200582_73200582del	COG1	73200582	73200582	chr17	6	73200566	73200776	Indispensable
ClinVar	chr17:g.73200624_73200624del	COG1	73200624	73200624	chr17	6	73200566	73200776	Indispensable
ClinVar	chr17:g.73206711_73206712dup	COG1	73206711	73206712	chr17	12	73206708	73206817	Indispensable
ClinVar	chr17:g.73206748_73206748del	COG1	73206748	73206748	chr17	12	73206708	73206817	Indispensable
ClinVar	chr17:g.73206753_73206754insCCG	COG1	73206753	73206754	chr17	12	73206708	73206817	Indispensable
ClinVar	chr17:g.73206774C>T	COG1	73206774	73206774	chr17	12	73206708	73206817	Indispensable
ClinVar	chr17:g.74281832C>A	DNAI2	74281832	74281832	chr17	2	74281807	74282000	Indispensable
ClinVar	chr17:g.74281838C>G	DNAI2	74281838	74281838	chr17	2	74281807	74282000	Indispensable
ClinVar	chr17:g.74281903_74281904dup	DNAI2	74281903	74281904	chr17	2	74281807	74282000	Indispensable
ClinVar	chr17:g.74281971C>T	DNAI2	74281971	74281971	chr17	2	74281807	74282000	Indispensable
ClinVar	chr17:g.74287043G>T	DNAI2	74287043	74287043	chr17	4	74286977	74287098	Indispensable
ClinVar	chr17:g.74287064G>T	DNAI2	74287064	74287064	chr17	4	74286977	74287098	Indispensable
ClinVar	chr17:g.74287082_74287085delinsCCC	DNAI2	74287082	74287085	chr17	4	74286977	74287098	Indispensable
ClinVar	chr17:g.74289597_74289597del	DNAI2	74289597	74289597	chr17	5	74289594	74289736	Indispensable
ClinVar	chr17:g.74289617_74289617del	DNAI2	74289617	74289617	chr17	5	74289594	74289736	Indispensable
ClinVar	chr17:g.74289672C>A	DNAI2	74289672	74289672	chr17	5	74289594	74289736	Indispensable
ClinVar	chr17:g.74289672C>G	DNAI2	74289672	74289672	chr17	5	74289594	74289736	Indispensable
ClinVar	chr17:g.74289735_74289735del	DNAI2	74289735	74289735	chr17	5	74289594	74289736	Indispensable
ClinVar	chr17:g.74299725G>A	DNAI2	74299725	74299725	chr17	7	74299718	74299857	Indispensable
ClinVar	chr17:g.74299732C>T	DNAI2	74299732	74299732	chr17	7	74299718	74299857	Indispensable
ClinVar	chr17:g.74299780C>T	DNAI2	74299780	74299780	chr17	7	74299718	74299857	Indispensable
ClinVar	chr17:g.74299816A>T	DNAI2	74299816	74299816	chr17	7	74299718	74299857	Indispensable
ClinVar	chr17:g.74299855C>T	DNAI2	74299855	74299855	chr17	7	74299718	74299857	Indispensable
ClinVar	chr17:g.74305259T>G	DNAI2	74305259	74305259	chr17	9	74305219	74305442	Indispensable
ClinVar	chr17:g.74305274_74305286del	DNAI2	74305274	74305286	chr17	9	74305219	74305442	Indispensable
ClinVar	chr17:g.74305345A>T	DNAI2	74305345	74305345	chr17	9	74305219	74305442	Indispensable
ClinVar	chr17:g.74305356_74305357dup	DNAI2	74305356	74305357	chr17	9	74305219	74305442	Indispensable
ClinVar	chr17:g.74305363A>T	DNAI2	74305363	74305363	chr17	9	74305219	74305442	Indispensable
ClinVar	chr17:g.74305388G>A	DNAI2	74305388	74305388	chr17	9	74305219	74305442	Indispensable
ClinVar	chr17:g.74305416_74305423del	DNAI2	74305416	74305423	chr17	9	74305219	74305442	Indispensable
ClinVar	chr17:g.74305441_74305444del	DNAI2	74305441	74305444	chr17	9	74305219	74305442	Indispensable
ClinVar	chr17:g.74309256C>A	DNAI2	74309256	74309256	chr17	10	74309253	74309388	Indispensable
ClinVar	chr17:g.74309285G>A	DNAI2	74309285	74309285	chr17	10	74309253	74309388	Indispensable
ClinVar	chr17:g.74309286G>A	DNAI2	74309286	74309286	chr17	10	74309253	74309388	Indispensable
ClinVar	chr17:g.74309299_74309332del	DNAI2	74309299	74309332	chr17	10	74309253	74309388	Indispensable
ClinVar	chr17:g.74314159_74314159del	DNAI2	74314159	74314159	chr17	13	74314121	74314271	Indispensable
ClinVar	chr17:g.74314188_74314188del	DNAI2	74314188	74314188	chr17	13	74314121	74314271	Indispensable
ClinVar	chr17:g.74314193G>T	DNAI2	74314193	74314193	chr17	13	74314121	74314271	Indispensable
ClinVar	chr17:g.74863968C>T	FDXR	74863968	74863968	chr17	10	74863896	74864067	Indispensable
ClinVar	chr17:g.74864221_74864221del	FDXR	74864221	74864221	chr17	9	74864148	74864347	Indispensable
ClinVar	chr17:g.74864502_74864503dup	FDXR	74864502	74864503	chr17	8	74864480	74864564	Indispensable
ClinVar	chr17:g.74865753_74865764del	FDXR	74865753	74865764	chr17	6	74865719	74865820	Indispensable
ClinVar	chr17:g.74872039_74872040dup	FDXR	74872039	74872040	chr17	2	74872036	74872133	Indispensable
ClinVar	chr17:g.74872068_74872075del	FDXR	74872068	74872075	chr17	2	74872036	74872133	Indispensable
ClinVar	chr17:g.74872942C>T	FDXR	74872942	74872942	chr17	1	74872866	74872994	Indispensable
ClinVar	chr17:g.74919483_74919484del	USH1G	74919483	74919484	chr17	2	74919454	74920671	Indispensable
ClinVar	chr17:g.74919530G>A	USH1G	74919530	74919530	chr17	2	74919454	74920671	Indispensable
ClinVar	chr17:g.74919539_74919539del	USH1G	74919539	74919539	chr17	2	74919454	74920671	Indispensable
ClinVar	chr17:g.74919616_74919617insAGCCC	USH1G	74919616	74919617	chr17	2	74919454	74920671	Indispensable
ClinVar	chr17:g.74919674C>A	USH1G	74919674	74919674	chr17	2	74919454	74920671	Indispensable
ClinVar	chr17:g.74919680_74919686del	USH1G	74919680	74919686	chr17	2	74919454	74920671	Indispensable
ClinVar	chr17:g.74919776C>A	USH1G	74919776	74919776	chr17	2	74919454	74920671	Indispensable
ClinVar	chr17:g.74919797G>A	USH1G	74919797	74919797	chr17	2	74919454	74920671	Indispensable
ClinVar	chr17:g.74919819_74919820dup	USH1G	74919819	74919820	chr17	2	74919454	74920671	Indispensable
ClinVar	chr17:g.74919832_74919832del	USH1G	74919832	74919832	chr17	2	74919454	74920671	Indispensable
ClinVar	chr17:g.74919902_74919902del	USH1G	74919902	74919902	chr17	2	74919454	74920671	Indispensable
ClinVar	chr17:g.74919919_74919920del	USH1G	74919919	74919920	chr17	2	74919454	74920671	Indispensable
ClinVar	chr17:g.74919985_74920004del	USH1G	74919985	74920004	chr17	2	74919454	74920671	Indispensable
ClinVar	chr17:g.74920031G>A	USH1G	74920031	74920031	chr17	2	74919454	74920671	Indispensable
ClinVar	chr17:g.74920035C>T	USH1G	74920035	74920035	chr17	2	74919454	74920671	Indispensable
ClinVar	chr17:g.74920053_74920053del	USH1G	74920053	74920053	chr17	2	74919454	74920671	Indispensable
ClinVar	chr17:g.74920070_74920071dup	USH1G	74920070	74920071	chr17	2	74919454	74920671	Indispensable
ClinVar	chr17:g.74920094G>A	USH1G	74920094	74920094	chr17	2	74919454	74920671	Indispensable
ClinVar	chr17:g.74920094_74920094del	USH1G	74920094	74920094	chr17	2	74919454	74920671	Indispensable
ClinVar	chr17:g.74920108G>T	USH1G	74920108	74920108	chr17	2	74919454	74920671	Indispensable
ClinVar	chr17:g.74920125_74920125del	USH1G	74920125	74920125	chr17	2	74919454	74920671	Indispensable
ClinVar	chr17:g.74920170_74920170del	USH1G	74920170	74920170	chr17	2	74919454	74920671	Indispensable
ClinVar	chr17:g.74920212_74920213dup	USH1G	74920212	74920213	chr17	2	74919454	74920671	Indispensable
ClinVar	chr17:g.74920229G>A	USH1G	74920229	74920229	chr17	2	74919454	74920671	Indispensable
ClinVar	chr17:g.74920325C>A	USH1G	74920325	74920325	chr17	2	74919454	74920671	Indispensable
ClinVar	chr17:g.74920334C>A	USH1G	74920334	74920334	chr17	2	74919454	74920671	Indispensable
ClinVar	chr17:g.74920341G>C	USH1G	74920341	74920341	chr17	2	74919454	74920671	Indispensable
ClinVar	chr17:g.74920386_74920391delinsTCCGCTGCAGCTTGGCG	USH1G	74920386	74920391	chr17	2	74919454	74920671	Indispensable
ClinVar	chr17:g.74920391C>A	USH1G	74920391	74920391	chr17	2	74919454	74920671	Indispensable
ClinVar	chr17:g.74920441_74920442dup	USH1G	74920441	74920442	chr17	2	74919454	74920671	Indispensable
ClinVar	chr17:g.74920448_74920449dup	USH1G	74920448	74920449	chr17	2	74919454	74920671	Indispensable
ClinVar	chr17:g.74920466G>A	USH1G	74920466	74920466	chr17	2	74919454	74920671	Indispensable
ClinVar	chr17:g.74920522G>A	USH1G	74920522	74920522	chr17	2	74919454	74920671	Indispensable
ClinVar	chr17:g.74920561C>T	USH1G	74920561	74920561	chr17	2	74919454	74920671	Indispensable
ClinVar	chr17:g.74920587_74920588delinsTT	USH1G	74920587	74920588	chr17	2	74919454	74920671	Indispensable
ClinVar	chr17:g.74920627_74920628insTGA	USH1G	74920627	74920628	chr17	2	74919454	74920671	Indispensable
ClinVar	chr17:g.74920630_74920631dup	USH1G	74920630	74920631	chr17	2	74919454	74920671	Indispensable
ClinVar	chr17:g.74920649_74920650del	USH1G	74920649	74920650	chr17	2	74919454	74920671	Indispensable
ClinVar	chr17:g.74920661_74920661del	USH1G	74920661	74920661	chr17	2	74919454	74920671	Indispensable
ClinVar	chr17:g.74922897_74922911del	USH1G	74922897	74922911	chr17	1	74922910	74923255	Indispensable
ClinVar	chr17:g.74922927_74922928insACT	USH1G	74922927	74922928	chr17	1	74922910	74923255	Indispensable
ClinVar	chr17:g.74922931A>G	USH1G	74922931	74922931	chr17	1	74922910	74923255	Indispensable
ClinVar	chr17:g.74922961C>T	USH1G	74922961	74922961	chr17	1	74922910	74923255	Indispensable
ClinVar	chr17:g.74922966_74922966del	USH1G	74922966	74922966	chr17	1	74922910	74923255	Indispensable
ClinVar	chr17:g.74922966_74922967dup	USH1G	74922966	74922967	chr17	1	74922910	74923255	Indispensable
ClinVar	chr17:g.74922989_74922990dup	USH1G	74922989	74922990	chr17	1	74922910	74923255	Indispensable
ClinVar	chr17:g.74951618_74951619dup	HID1	74951618	74951619	chr17	19	74950742	74951633	Indispensable
ClinVar	chr17:g.74958422G>A	HID1	74958422	74958422	chr17	11	74958327	74958478	Indispensable
ClinVar	chr17:g.74962285C>T	HID1	74962285	74962285	chr17	5	74962234	74962340	Indispensable
ClinVar	chr17:g.75231962G>A	NUP85	75231962	75231962	chr17	14	75231828	75231979	Indispensable
ClinVar	chr17:g.75234762G>C	NUP85	75234762	75234762	chr17	17	75234637	75234788	Indispensable
ClinVar	chr17:g.75235641C>T	NUP85	75235641	75235641	chr17	19	75235578	75235758	Indispensable
ClinVar	chr17:g.75273504C>T	SLC25A19	75273504	75273504	chr17	8	75272992	75273639	Indispensable
ClinVar	chr17:g.75273545A>T	SLC25A19	75273545	75273545	chr17	8	75272992	75273639	Indispensable
ClinVar	chr17:g.75277382A>T	SLC25A19	75277382	75277382	chr17	7	75277353	75277483	Indispensable
ClinVar	chr17:g.75278219C>G	SLC25A19	75278219	75278219	chr17	6	75278152	75278335	Indispensable
ClinVar	chr17:g.75278245C>G	SLC25A19	75278245	75278245	chr17	6	75278152	75278335	Indispensable
ClinVar	chr17:g.75278265C>G	SLC25A19	75278265	75278265	chr17	6	75278152	75278335	Indispensable
ClinVar	chr17:g.75278290C>T	SLC25A19	75278290	75278290	chr17	6	75278152	75278335	Indispensable
ClinVar	chr17:g.75278325G>A	SLC25A19	75278325	75278325	chr17	6	75278152	75278335	Indispensable
ClinVar	chr17:g.75283428G>T	SLC25A19	75283428	75283428	chr17	5	75283423	75283593	Indispensable
ClinVar	chr17:g.75283509C>T	SLC25A19	75283509	75283509	chr17	5	75283423	75283593	Indispensable
ClinVar	chr17:g.75286689C>T	SLC25A19	75286689	75286689	chr17	3	75286633	75286802	Indispensable
ClinVar	chr17:g.75488016_75488017dup	TMEM94	75488016	75488017	chr17	6	75487932	75488134	Indispensable
ClinVar	chr17:g.75488123_75488124dup	TMEM94	75488123	75488124	chr17	6	75487932	75488134	Indispensable
ClinVar	chr17:g.75488825_75488826dup	TMEM94	75488825	75488826	chr17	7	75488759	75488910	Indispensable
ClinVar	chr17:g.75489311_75489311del	TMEM94	75489311	75489311	chr17	8	75489266	75489368	Indispensable
ClinVar	chr17:g.75493703A>T	TMEM94	75493703	75493703	chr17	18	75493699	75493916	Indispensable
ClinVar	chr17:g.75493724C>T	TMEM94	75493724	75493724	chr17	18	75493699	75493916	Indispensable
ClinVar	chr17:g.75494702_75494711del	TMEM94	75494702	75494711	chr17	19	75494627	75494808	Indispensable
ClinVar	chr17:g.75494905_75494906dup	TMEM94	75494905	75494906	chr17	20	75494896	75495034	Indispensable
ClinVar	chr17:g.75497799_75497800dup	TMEM94	75497799	75497800	chr17	27	75497781	75497862	Indispensable
ClinVar	chr17:g.75516561A>C	TSEN54	75516561	75516561	chr17	1	75516528	75516616	Indispensable
ClinVar	chr17:g.75516562T>C	TSEN54	75516562	75516562	chr17	1	75516528	75516616	Indispensable
ClinVar	chr17:g.75516576G>T	TSEN54	75516576	75516576	chr17	1	75516528	75516616	Indispensable
ClinVar	chr17:g.75517036G>A	TSEN54	75517036	75517036	chr17	3	75517009	75517072	Indispensable
ClinVar	chr17:g.75519010_75519011insAAGGG	TSEN54	75519010	75519011	chr17	6	75518995	75519047	Indispensable
ClinVar	chr17:g.75519047G>A	TSEN54	75519047	75519047	chr17	6	75518995	75519047	Indispensable
ClinVar	chr17:g.75521751A>T	TSEN54	75521751	75521751	chr17	8	75521705	75522333	Indispensable
ClinVar	chr17:g.75521751_75521752del	TSEN54	75521751	75521752	chr17	8	75521705	75522333	Indispensable
ClinVar	chr17:g.75521771_75521771del	TSEN54	75521771	75521771	chr17	8	75521705	75522333	Indispensable
ClinVar	chr17:g.75521777_75521777del	TSEN54	75521777	75521777	chr17	8	75521705	75522333	Indispensable
ClinVar	chr17:g.75521824C>G	TSEN54	75521824	75521824	chr17	8	75521705	75522333	Indispensable
ClinVar	chr17:g.75521900_75521900del	TSEN54	75521900	75521900	chr17	8	75521705	75522333	Indispensable
ClinVar	chr17:g.75521946_75521947dup	TSEN54	75521946	75521947	chr17	8	75521705	75522333	Indispensable
ClinVar	chr17:g.75521947_75521948dup	TSEN54	75521947	75521948	chr17	8	75521705	75522333	Indispensable
ClinVar	chr17:g.75521968G>A	TSEN54	75521968	75521968	chr17	8	75521705	75522333	Indispensable
ClinVar	chr17:g.75521976G>T	TSEN54	75521976	75521976	chr17	8	75521705	75522333	Indispensable
ClinVar	chr17:g.75521979C>T	TSEN54	75521979	75521979	chr17	8	75521705	75522333	Indispensable
ClinVar	chr17:g.75522000G>T	TSEN54	75522000	75522000	chr17	8	75521705	75522333	Indispensable
ClinVar	chr17:g.75522004C>A	TSEN54	75522004	75522004	chr17	8	75521705	75522333	Indispensable
ClinVar	chr17:g.75522019_75522019del	TSEN54	75522019	75522019	chr17	8	75521705	75522333	Indispensable
ClinVar	chr17:g.75522031_75522031del	TSEN54	75522031	75522031	chr17	8	75521705	75522333	Indispensable
ClinVar	chr17:g.75522062_75522066del	TSEN54	75522062	75522066	chr17	8	75521705	75522333	Indispensable
ClinVar	chr17:g.75522070_75522070del	TSEN54	75522070	75522070	chr17	8	75521705	75522333	Indispensable
ClinVar	chr17:g.75522081_75522081del	TSEN54	75522081	75522081	chr17	8	75521705	75522333	Indispensable
ClinVar	chr17:g.75522108C>T	TSEN54	75522108	75522108	chr17	8	75521705	75522333	Indispensable
ClinVar	chr17:g.75522111_75522111del	TSEN54	75522111	75522111	chr17	8	75521705	75522333	Indispensable
ClinVar	chr17:g.75522139_75522140dup	TSEN54	75522139	75522140	chr17	8	75521705	75522333	Indispensable
ClinVar	chr17:g.75522168C>T	TSEN54	75522168	75522168	chr17	8	75521705	75522333	Indispensable
ClinVar	chr17:g.75522192G>T	TSEN54	75522192	75522192	chr17	8	75521705	75522333	Indispensable
ClinVar	chr17:g.75522198C>T	TSEN54	75522198	75522198	chr17	8	75521705	75522333	Indispensable
ClinVar	chr17:g.75522219G>T	TSEN54	75522219	75522219	chr17	8	75521705	75522333	Indispensable
ClinVar	chr17:g.75522237C>T	TSEN54	75522237	75522237	chr17	8	75521705	75522333	Indispensable
ClinVar	chr17:g.75522251_75522264del	TSEN54	75522251	75522264	chr17	8	75521705	75522333	Indispensable
ClinVar	chr17:g.75522284G>A	TSEN54	75522284	75522284	chr17	8	75521705	75522333	Indispensable
ClinVar	chr17:g.75522288C>T	TSEN54	75522288	75522288	chr17	8	75521705	75522333	Indispensable
ClinVar	chr17:g.75522301C>T	TSEN54	75522301	75522301	chr17	8	75521705	75522333	Indispensable
ClinVar	chr17:g.75522318C>T	TSEN54	75522318	75522318	chr17	8	75521705	75522333	Indispensable
ClinVar	chr17:g.75523265_75523279del	TSEN54	75523265	75523279	chr17	9	75523275	75523335	Indispensable
ClinVar	chr17:g.75523286C>T	TSEN54	75523286	75523286	chr17	9	75523275	75523335	Indispensable
ClinVar	chr17:g.75523305_75523306dup	TSEN54	75523305	75523306	chr17	9	75523275	75523335	Indispensable
ClinVar	chr17:g.75524342T>C	TSEN54	75524342	75524342	chr17	11	75524262	75524735	Indispensable
ClinVar	chr17:g.75524365_75524365del	TSEN54	75524365	75524365	chr17	11	75524262	75524735	Indispensable
ClinVar	chr17:g.75524366T>C	TSEN54	75524366	75524366	chr17	11	75524262	75524735	Indispensable
ClinVar	chr17:g.75724729G>A	ITGB4	75724729	75724729	chr17	2	75724694	75724782	Indispensable
ClinVar	chr17:g.75727221_75727221del	ITGB4	75727221	75727221	chr17	3	75727195	75727277	Indispensable
ClinVar	chr17:g.75727227T>C	ITGB4	75727227	75727227	chr17	3	75727195	75727277	Indispensable
ClinVar	chr17:g.75727415_75727447del	ITGB4	75727415	75727447	chr17	4	75727404	75727505	Indispensable
ClinVar	chr17:g.75727450_75727450del	ITGB4	75727450	75727450	chr17	4	75727404	75727505	Indispensable
ClinVar	chr17:g.75727455T>C	ITGB4	75727455	75727455	chr17	4	75727404	75727505	Indispensable
ClinVar	chr17:g.75727458C>T	ITGB4	75727458	75727458	chr17	4	75727404	75727505	Indispensable
ClinVar	chr17:g.75727495_75727495del	ITGB4	75727495	75727495	chr17	4	75727404	75727505	Indispensable
ClinVar	chr17:g.75727503_75727503del	ITGB4	75727503	75727503	chr17	4	75727404	75727505	Indispensable
ClinVar	chr17:g.75727654_75727654del	ITGB4	75727654	75727654	chr17	5	75727651	75727855	Indispensable
ClinVar	chr17:g.75727690_75727691dup	ITGB4	75727690	75727691	chr17	5	75727651	75727855	Indispensable
ClinVar	chr17:g.75727691_75727691del	ITGB4	75727691	75727691	chr17	5	75727651	75727855	Indispensable
ClinVar	chr17:g.75727696C>T	ITGB4	75727696	75727696	chr17	5	75727651	75727855	Indispensable
ClinVar	chr17:g.75727714_75727721del	ITGB4	75727714	75727721	chr17	5	75727651	75727855	Indispensable
ClinVar	chr17:g.75727814_75727814del	ITGB4	75727814	75727814	chr17	5	75727651	75727855	Indispensable
ClinVar	chr17:g.75727853T>C	ITGB4	75727853	75727853	chr17	5	75727651	75727855	Indispensable
ClinVar	chr17:g.75729291_75729292dup	ITGB4	75729291	75729292	chr17	7	75729265	75729436	Indispensable
ClinVar	chr17:g.75729292_75729292del	ITGB4	75729292	75729292	chr17	7	75729265	75729436	Indispensable
ClinVar	chr17:g.75729297C>A	ITGB4	75729297	75729297	chr17	7	75729265	75729436	Indispensable
ClinVar	chr17:g.75729297C>G	ITGB4	75729297	75729297	chr17	7	75729265	75729436	Indispensable
ClinVar	chr17:g.75729356_75729356del	ITGB4	75729356	75729356	chr17	7	75729265	75729436	Indispensable
ClinVar	chr17:g.75729399G>T	ITGB4	75729399	75729399	chr17	7	75729265	75729436	Indispensable
ClinVar	chr17:g.75732185_75732185del	ITGB4	75732185	75732185	chr17	12	75732163	75732239	Indispensable
ClinVar	chr17:g.75732239G>A	ITGB4	75732239	75732239	chr17	12	75732163	75732239	Indispensable
ClinVar	chr17:g.75733497C>T	ITGB4	75733497	75733497	chr17	13	75733490	75733692	Indispensable
ClinVar	chr17:g.75733544C>A	ITGB4	75733544	75733544	chr17	13	75733490	75733692	Indispensable
ClinVar	chr17:g.75733643C>A	ITGB4	75733643	75733643	chr17	13	75733490	75733692	Indispensable
ClinVar	chr17:g.75733649T>G	ITGB4	75733649	75733649	chr17	13	75733490	75733692	Indispensable
ClinVar	chr17:g.75733649_75733650del	ITGB4	75733649	75733650	chr17	13	75733490	75733692	Indispensable
ClinVar	chr17:g.75733675_75733675del	ITGB4	75733675	75733675	chr17	13	75733490	75733692	Indispensable
ClinVar	chr17:g.75733677_75733677del	ITGB4	75733677	75733677	chr17	13	75733490	75733692	Indispensable
ClinVar	chr17:g.75736053C>T	ITGB4	75736053	75736053	chr17	14	75736051	75736154	Indispensable
ClinVar	chr17:g.75736069_75736070dup	ITGB4	75736069	75736070	chr17	14	75736051	75736154	Indispensable
ClinVar	chr17:g.75736077T>C	ITGB4	75736077	75736077	chr17	14	75736051	75736154	Indispensable
ClinVar	chr17:g.75736088_75736101del	ITGB4	75736088	75736101	chr17	14	75736051	75736154	Indispensable
ClinVar	chr17:g.75736127_75736128dup	ITGB4	75736127	75736128	chr17	14	75736051	75736154	Indispensable
ClinVar	chr17:g.75736578_75736580delinsC	ITGB4	75736578	75736580	chr17	16	75736565	75736694	Indispensable
ClinVar	chr17:g.75736585_75736585del	ITGB4	75736585	75736585	chr17	16	75736565	75736694	Indispensable
ClinVar	chr17:g.75736617G>A	ITGB4	75736617	75736617	chr17	16	75736565	75736694	Indispensable
ClinVar	chr17:g.75740376T>C	ITGB4	75740376	75740376	chr17	21	75740358	75740461	Indispensable
ClinVar	chr17:g.75740435C>T	ITGB4	75740435	75740435	chr17	21	75740358	75740461	Indispensable
ClinVar	chr17:g.75742457_75742457del	ITGB4	75742457	75742457	chr17	24	75742341	75742489	Indispensable
ClinVar	chr17:g.75742470C>A	ITGB4	75742470	75742470	chr17	24	75742341	75742489	Indispensable
ClinVar	chr17:g.75742476_75742477dup	ITGB4	75742476	75742477	chr17	24	75742341	75742489	Indispensable
ClinVar	chr17:g.75743736C>T	ITGB4	75743736	75743736	chr17	26	75743713	75743861	Indispensable
ClinVar	chr17:g.75743790C>T	ITGB4	75743790	75743790	chr17	26	75743713	75743861	Indispensable
ClinVar	chr17:g.75748999_75749000dup	ITGB4	75748999	75749000	chr17	27	75748841	75749045	Indispensable
ClinVar	chr17:g.75750113_75750123del	ITGB4	75750113	75750123	chr17	28	75750111	75750268	Indispensable
ClinVar	chr17:g.75750129_75750135del	ITGB4	75750129	75750135	chr17	28	75750111	75750268	Indispensable
ClinVar	chr17:g.75750707G>T	ITGB4	75750707	75750707	chr17	29	75750680	75750860	Indispensable
ClinVar	chr17:g.75750777_75750777del	ITGB4	75750777	75750777	chr17	29	75750680	75750860	Indispensable
ClinVar	chr17:g.75758091G>A	GALK1	75758091	75758091	chr17	8	75757894	75758127	Indispensable
ClinVar	chr17:g.75758098G>C	GALK1	75758098	75758098	chr17	8	75757894	75758127	Indispensable
ClinVar	chr17:g.75758221_75758221del	GALK1	75758221	75758221	chr17	7	75758210	75758372	Indispensable
ClinVar	chr17:g.75758225_75758234del	GALK1	75758225	75758234	chr17	7	75758210	75758372	Indispensable
ClinVar	chr17:g.75758250A>G	GALK1	75758250	75758250	chr17	7	75758210	75758372	Indispensable
ClinVar	chr17:g.75758258_75758258del	GALK1	75758258	75758258	chr17	7	75758210	75758372	Indispensable
ClinVar	chr17:g.75758304_75758305dup	GALK1	75758304	75758305	chr17	7	75758210	75758372	Indispensable
ClinVar	chr17:g.75758363A>T	GALK1	75758363	75758363	chr17	7	75758210	75758372	Indispensable
ClinVar	chr17:g.75758363_75758364del	GALK1	75758363	75758364	chr17	7	75758210	75758372	Indispensable
ClinVar	chr17:g.75758472_75758474del	GALK1	75758472	75758474	chr17	6	75758449	75758599	Indispensable
ClinVar	chr17:g.75758491_75758493del	GALK1	75758491	75758493	chr17	6	75758449	75758599	Indispensable
ClinVar	chr17:g.75758494_75758495dup	GALK1	75758494	75758495	chr17	6	75758449	75758599	Indispensable
ClinVar	chr17:g.75758496_75758503del	GALK1	75758496	75758503	chr17	6	75758449	75758599	Indispensable
ClinVar	chr17:g.75758512_75758533del	GALK1	75758512	75758533	chr17	6	75758449	75758599	Indispensable
ClinVar	chr17:g.75758521_75758522dup	GALK1	75758521	75758522	chr17	6	75758449	75758599	Indispensable
ClinVar	chr17:g.75758525G>A	GALK1	75758525	75758525	chr17	6	75758449	75758599	Indispensable
ClinVar	chr17:g.75758532_75758533dup	GALK1	75758532	75758533	chr17	6	75758449	75758599	Indispensable
ClinVar	chr17:g.75758542_75758543dup	GALK1	75758542	75758543	chr17	6	75758449	75758599	Indispensable
ClinVar	chr17:g.75758551_75758552dup	GALK1	75758551	75758552	chr17	6	75758449	75758599	Indispensable
ClinVar	chr17:g.75758552C>T	GALK1	75758552	75758552	chr17	6	75758449	75758599	Indispensable
ClinVar	chr17:g.75758558_75758558del	GALK1	75758558	75758558	chr17	6	75758449	75758599	Indispensable
ClinVar	chr17:g.75762707_75762707del	GALK1	75762707	75762707	chr17	5	75762704	75762885	Indispensable
ClinVar	chr17:g.75762716_75762716del	GALK1	75762716	75762716	chr17	5	75762704	75762885	Indispensable
ClinVar	chr17:g.75762727_75762728dup	GALK1	75762727	75762728	chr17	5	75762704	75762885	Indispensable
ClinVar	chr17:g.75762736_75762736del	GALK1	75762736	75762736	chr17	5	75762704	75762885	Indispensable
ClinVar	chr17:g.75762810_75762811dup	GALK1	75762810	75762811	chr17	5	75762704	75762885	Indispensable
ClinVar	chr17:g.75762819_75762819del	GALK1	75762819	75762819	chr17	5	75762704	75762885	Indispensable
ClinVar	chr17:g.75763015_75763016dup	GALK1	75763015	75763016	chr17	4	75763014	75763149	Indispensable
ClinVar	chr17:g.75763095_75763095del	GALK1	75763095	75763095	chr17	4	75763014	75763149	Indispensable
ClinVar	chr17:g.75763096_75763097delinsC	GALK1	75763096	75763097	chr17	4	75763014	75763149	Indispensable
ClinVar	chr17:g.75763105C>T	GALK1	75763105	75763105	chr17	4	75763014	75763149	Indispensable
ClinVar	chr17:g.75764014C>A	GALK1	75764014	75764014	chr17	2	75763897	75764086	Indispensable
ClinVar	chr17:g.75764049_75764050dup	GALK1	75764049	75764050	chr17	2	75763897	75764086	Indispensable
ClinVar	chr17:g.75764077_75764091del	GALK1	75764077	75764091	chr17	2	75763897	75764086	Indispensable
ClinVar	chr17:g.75764974_75764975dup	GALK1	75764974	75764975	chr17	1	75764972	75765192	Indispensable
ClinVar	chr17:g.75764985_75764991del	GALK1	75764985	75764991	chr17	1	75764972	75765192	Indispensable
ClinVar	chr17:g.75765007G>A	GALK1	75765007	75765007	chr17	1	75764972	75765192	Indispensable
ClinVar	chr17:g.75765052_75765053dup	GALK1	75765052	75765053	chr17	1	75764972	75765192	Indispensable
ClinVar	chr17:g.75765070C>A	GALK1	75765070	75765070	chr17	1	75764972	75765192	Indispensable
ClinVar	chr17:g.75765131_75765131del	GALK1	75765131	75765131	chr17	1	75764972	75765192	Indispensable
ClinVar	chr17:g.75765135A>G	GALK1	75765135	75765135	chr17	1	75764972	75765192	Indispensable
ClinVar	chr17:g.75765136T>C	GALK1	75765136	75765136	chr17	1	75764972	75765192	Indispensable
ClinVar	chr17:g.75765136T>A	GALK1	75765136	75765136	chr17	1	75764972	75765192	Indispensable
ClinVar	chr17:g.75778595_75778596del	H3-3B	75778595	75778596	chr17	4	75776434	75778723	Indispensable
ClinVar	chr17:g.75778630G>T	H3-3B	75778630	75778630	chr17	4	75776434	75778723	Indispensable
ClinVar	chr17:g.75778641G>C	H3-3B	75778641	75778641	chr17	4	75776434	75778723	Indispensable
ClinVar	chr17:g.75778641G>A	H3-3B	75778641	75778641	chr17	4	75776434	75778723	Indispensable
ClinVar	chr17:g.75779077G>A	H3-3B	75779077	75779077	chr17	2	75779047	75779184	Indispensable
ClinVar	chr17:g.75779084G>A	H3-3B	75779084	75779084	chr17	2	75779047	75779184	Indispensable
ClinVar	chr17:g.75779087C>G	H3-3B	75779087	75779087	chr17	2	75779047	75779184	Indispensable
ClinVar	chr17:g.75779107G>T	H3-3B	75779107	75779107	chr17	2	75779047	75779184	Indispensable
ClinVar	chr17:g.75779107G>A	H3-3B	75779107	75779107	chr17	2	75779047	75779184	Indispensable
ClinVar	chr17:g.75779138C>T	H3-3B	75779138	75779138	chr17	2	75779047	75779184	Indispensable
ClinVar	chr17:g.75779140G>A	H3-3B	75779140	75779140	chr17	2	75779047	75779184	Indispensable
ClinVar	chr17:g.75779144A>G	H3-3B	75779144	75779144	chr17	2	75779047	75779184	Indispensable
ClinVar	chr17:g.75779146T>C	H3-3B	75779146	75779146	chr17	2	75779047	75779184	Indispensable
ClinVar	chr17:g.75779147T>C	H3-3B	75779147	75779147	chr17	2	75779047	75779184	Indispensable
ClinVar	chr17:g.75779164G>A	H3-3B	75779164	75779164	chr17	2	75779047	75779184	Indispensable
ClinVar	chr17:g.75828012_75828013dup	UNC13D	75828012	75828013	chr17	32	75827225	75828086	Indispensable
ClinVar	chr17:g.75828044_75828044del	UNC13D	75828044	75828044	chr17	32	75827225	75828086	Indispensable
ClinVar	chr17:g.75828045G>A	UNC13D	75828045	75828045	chr17	32	75827225	75828086	Indispensable
ClinVar	chr17:g.75828055_75828055del	UNC13D	75828055	75828055	chr17	32	75827225	75828086	Indispensable
ClinVar	chr17:g.75828065A>G	UNC13D	75828065	75828065	chr17	32	75827225	75828086	Indispensable
ClinVar	chr17:g.75828791_75828791del	UNC13D	75828791	75828791	chr17	31	75828787	75828983	Indispensable
ClinVar	chr17:g.75828841_75828841del	UNC13D	75828841	75828841	chr17	31	75828787	75828983	Indispensable
ClinVar	chr17:g.75828871_75828877del	UNC13D	75828871	75828877	chr17	31	75828787	75828983	Indispensable
ClinVar	chr17:g.75828879_75828882del	UNC13D	75828879	75828882	chr17	31	75828787	75828983	Indispensable
ClinVar	chr17:g.75828895_75828895del	UNC13D	75828895	75828895	chr17	31	75828787	75828983	Indispensable
ClinVar	chr17:g.75828920G>C	UNC13D	75828920	75828920	chr17	31	75828787	75828983	Indispensable
ClinVar	chr17:g.75828923_75828924dup	UNC13D	75828923	75828924	chr17	31	75828787	75828983	Indispensable
ClinVar	chr17:g.75828932_75828932del	UNC13D	75828932	75828932	chr17	31	75828787	75828983	Indispensable
ClinVar	chr17:g.75830114_75830114del	UNC13D	75830114	75830114	chr17	30	75830028	75830151	Indispensable
ClinVar	chr17:g.75830131G>A	UNC13D	75830131	75830131	chr17	30	75830028	75830151	Indispensable
ClinVar	chr17:g.75830134_75830135dup	UNC13D	75830134	75830135	chr17	30	75830028	75830151	Indispensable
ClinVar	chr17:g.75830135_75830135del	UNC13D	75830135	75830135	chr17	30	75830028	75830151	Indispensable
ClinVar	chr17:g.75830373_75830373del	UNC13D	75830373	75830373	chr17	29	75830362	75830482	Indispensable
ClinVar	chr17:g.75830393_75830393del	UNC13D	75830393	75830393	chr17	29	75830362	75830482	Indispensable
ClinVar	chr17:g.75830467_75830468dup	UNC13D	75830467	75830468	chr17	29	75830362	75830482	Indispensable
ClinVar	chr17:g.75830469_75830470dup	UNC13D	75830469	75830470	chr17	29	75830362	75830482	Indispensable
ClinVar	chr17:g.75830475_75830476dup	UNC13D	75830475	75830476	chr17	29	75830362	75830482	Indispensable
ClinVar	chr17:g.75831316_75831319del	UNC13D	75831316	75831319	chr17	26	75831243	75831348	Indispensable
ClinVar	chr17:g.75831330_75831330del	UNC13D	75831330	75831330	chr17	26	75831243	75831348	Indispensable
ClinVar	chr17:g.75832979C>A	UNC13D	75832979	75832979	chr17	25	75832966	75833045	Indispensable
ClinVar	chr17:g.75833032_75833032del	UNC13D	75833032	75833032	chr17	25	75832966	75833045	Indispensable
ClinVar	chr17:g.75834330C>A	UNC13D	75834330	75834330	chr17	23	75834325	75834531	Indispensable
ClinVar	chr17:g.75834356_75834356del	UNC13D	75834356	75834356	chr17	23	75834325	75834531	Indispensable
ClinVar	chr17:g.75834358_75834359insCGG	UNC13D	75834358	75834359	chr17	23	75834325	75834531	Indispensable
ClinVar	chr17:g.75834362T>G	UNC13D	75834362	75834362	chr17	23	75834325	75834531	Indispensable
ClinVar	chr17:g.75834364_75834365insGT	UNC13D	75834364	75834365	chr17	23	75834325	75834531	Indispensable
ClinVar	chr17:g.75834365C>A	UNC13D	75834365	75834365	chr17	23	75834325	75834531	Indispensable
ClinVar	chr17:g.75834416_75834416del	UNC13D	75834416	75834416	chr17	23	75834325	75834531	Indispensable
ClinVar	chr17:g.75834418_75834418del	UNC13D	75834418	75834418	chr17	23	75834325	75834531	Indispensable
ClinVar	chr17:g.75834435_75834435del	UNC13D	75834435	75834435	chr17	23	75834325	75834531	Indispensable
ClinVar	chr17:g.75834486_75834488del	UNC13D	75834486	75834488	chr17	23	75834325	75834531	Indispensable
ClinVar	chr17:g.75834504G>A	UNC13D	75834504	75834504	chr17	23	75834325	75834531	Indispensable
ClinVar	chr17:g.75835410T>C	UNC13D	75835410	75835410	chr17	20	75835409	75835529	Indispensable
ClinVar	chr17:g.75835418_75835429del	UNC13D	75835418	75835429	chr17	20	75835409	75835529	Indispensable
ClinVar	chr17:g.75835427_75835444del	UNC13D	75835427	75835444	chr17	20	75835409	75835529	Indispensable
ClinVar	chr17:g.75835432G>A	UNC13D	75835432	75835432	chr17	20	75835409	75835529	Indispensable
ClinVar	chr17:g.75835435_75835435del	UNC13D	75835435	75835435	chr17	20	75835409	75835529	Indispensable
ClinVar	chr17:g.75835465G>A	UNC13D	75835465	75835465	chr17	20	75835409	75835529	Indispensable
ClinVar	chr17:g.75835489G>A	UNC13D	75835489	75835489	chr17	20	75835409	75835529	Indispensable
ClinVar	chr17:g.75835494C>T	UNC13D	75835494	75835494	chr17	20	75835409	75835529	Indispensable
ClinVar	chr17:g.75835502_75835503dup	UNC13D	75835502	75835503	chr17	20	75835409	75835529	Indispensable
ClinVar	chr17:g.75835653G>C	UNC13D	75835653	75835653	chr17	19	75835647	75835777	Indispensable
ClinVar	chr17:g.75835724_75835724del	UNC13D	75835724	75835724	chr17	19	75835647	75835777	Indispensable
ClinVar	chr17:g.75835762G>A	UNC13D	75835762	75835762	chr17	19	75835647	75835777	Indispensable
ClinVar	chr17:g.75836070G>A	UNC13D	75836070	75836070	chr17	17	75836012	75836109	Indispensable
ClinVar	chr17:g.75836084A>T	UNC13D	75836084	75836084	chr17	17	75836012	75836109	Indispensable
ClinVar	chr17:g.75836341G>A	UNC13D	75836341	75836341	chr17	15	75836339	75836429	Indispensable
ClinVar	chr17:g.75836362G>A	UNC13D	75836362	75836362	chr17	15	75836339	75836429	Indispensable
ClinVar	chr17:g.75836370_75836370del	UNC13D	75836370	75836370	chr17	15	75836339	75836429	Indispensable
ClinVar	chr17:g.75836408_75836408del	UNC13D	75836408	75836408	chr17	15	75836339	75836429	Indispensable
ClinVar	chr17:g.75836596_75836596del	UNC13D	75836596	75836596	chr17	14	75836572	75836696	Indispensable
ClinVar	chr17:g.75836611_75836612dup	UNC13D	75836611	75836612	chr17	14	75836572	75836696	Indispensable
ClinVar	chr17:g.75836655G>C	UNC13D	75836655	75836655	chr17	14	75836572	75836696	Indispensable
ClinVar	chr17:g.75836662A>G	UNC13D	75836662	75836662	chr17	14	75836572	75836696	Indispensable
ClinVar	chr17:g.75836677G>T	UNC13D	75836677	75836677	chr17	14	75836572	75836696	Indispensable
ClinVar	chr17:g.75836693C>A	UNC13D	75836693	75836693	chr17	14	75836572	75836696	Indispensable
ClinVar	chr17:g.75836901_75836902dup	UNC13D	75836901	75836902	chr17	13	75836801	75836918	Indispensable
ClinVar	chr17:g.75839849G>A	UNC13D	75839849	75839849	chr17	12	75839839	75839942	Indispensable
ClinVar	chr17:g.75839924_75839924del	UNC13D	75839924	75839924	chr17	12	75839839	75839942	Indispensable
ClinVar	chr17:g.75840509G>A	UNC13D	75840509	75840509	chr17	9	75840507	75840576	Indispensable
ClinVar	chr17:g.75840552_75840552del	UNC13D	75840552	75840552	chr17	9	75840507	75840576	Indispensable
ClinVar	chr17:g.75842434_75842434del	UNC13D	75842434	75842434	chr17	6	75842433	75842613	Indispensable
ClinVar	chr17:g.75842451C>T	UNC13D	75842451	75842451	chr17	6	75842433	75842613	Indispensable
ClinVar	chr17:g.75842470_75842470del	UNC13D	75842470	75842470	chr17	6	75842433	75842613	Indispensable
ClinVar	chr17:g.75842487_75842488dup	UNC13D	75842487	75842488	chr17	6	75842433	75842613	Indispensable
ClinVar	chr17:g.75842504_75842504del	UNC13D	75842504	75842504	chr17	6	75842433	75842613	Indispensable
ClinVar	chr17:g.75842533G>A	UNC13D	75842533	75842533	chr17	6	75842433	75842613	Indispensable
ClinVar	chr17:g.75842561_75842561del	UNC13D	75842561	75842561	chr17	6	75842433	75842613	Indispensable
ClinVar	chr17:g.75842577_75842578dup	UNC13D	75842577	75842578	chr17	6	75842433	75842613	Indispensable
ClinVar	chr17:g.75842588_75842594del	UNC13D	75842588	75842594	chr17	6	75842433	75842613	Indispensable
ClinVar	chr17:g.75844255_75844256insTAGAG	UNC13D	75844255	75844256	chr17	1	75844221	75844404	Indispensable
ClinVar	chr17:g.75844275_75844282del	UNC13D	75844275	75844282	chr17	1	75844221	75844404	Indispensable
ClinVar	chr17:g.75844289G>A	UNC13D	75844289	75844289	chr17	1	75844221	75844404	Indispensable
ClinVar	chr17:g.75851575G>C	WBP2	75851575	75851575	chr17	2	75851568	75851676	Indispensable
ClinVar	chr17:g.75949576_75949577dup	ACOX1	75949576	75949577	chr17	11	75949495	75949600	Indispensable
ClinVar	chr17:g.75949598A>C	ACOX1	75949598	75949598	chr17	11	75949495	75949600	Indispensable
ClinVar	chr17:g.75950795_75950796del	ACOX1	75950795	75950796	chr17	9	75950774	75950964	Indispensable
ClinVar	chr17:g.75950953_75950953del	ACOX1	75950953	75950953	chr17	9	75950774	75950964	Indispensable
ClinVar	chr17:g.75951422_75951422del	ACOX1	75951422	75951422	chr17	8	75951415	75951577	Indispensable
ClinVar	chr17:g.75951539_75951539del	ACOX1	75951539	75951539	chr17	8	75951415	75951577	Indispensable
ClinVar	chr17:g.75951543G>A	ACOX1	75951543	75951543	chr17	8	75951415	75951577	Indispensable
ClinVar	chr17:g.75951564G>A	ACOX1	75951564	75951564	chr17	8	75951415	75951577	Indispensable
ClinVar	chr17:g.75953467A>G	ACOX1	75953467	75953467	chr17	7	75953451	75953620	Indispensable
ClinVar	chr17:g.75953469T>C	ACOX1	75953469	75953469	chr17	7	75953451	75953620	Indispensable
ClinVar	chr17:g.75953486G>C	ACOX1	75953486	75953486	chr17	7	75953451	75953620	Indispensable
ClinVar	chr17:g.75953491G>A	ACOX1	75953491	75953491	chr17	7	75953451	75953620	Indispensable
ClinVar	chr17:g.75953513_75953516del	ACOX1	75953513	75953516	chr17	7	75953451	75953620	Indispensable
ClinVar	chr17:g.75953563T>C	ACOX1	75953563	75953563	chr17	7	75953451	75953620	Indispensable
ClinVar	chr17:g.75955592C>A	ACOX1	75955592	75955592	chr17	6	75955566	75955681	Indispensable
ClinVar	chr17:g.75955656_75955656del	ACOX1	75955656	75955656	chr17	6	75955566	75955681	Indispensable
ClinVar	chr17:g.75955671_75955671del	ACOX1	75955671	75955671	chr17	6	75955566	75955681	Indispensable
ClinVar	chr17:g.75960223_75960223del	ACOX1	75960223	75960223	chr17	3	75960215	75960375	Indispensable
ClinVar	chr17:g.75960256_75960273del	ACOX1	75960256	75960273	chr17	3	75960215	75960375	Indispensable
ClinVar	chr17:g.75960287G>A	ACOX1	75960287	75960287	chr17	3	75960215	75960375	Indispensable
ClinVar	chr17:g.75960293C>A	ACOX1	75960293	75960293	chr17	3	75960215	75960375	Indispensable
ClinVar	chr17:g.75960325_75960325del	ACOX1	75960325	75960325	chr17	3	75960215	75960375	Indispensable
ClinVar	chr17:g.75960365G>A	ACOX1	75960365	75960365	chr17	3	75960215	75960375	Indispensable
ClinVar	chr17:g.75960369_75960369del	ACOX1	75960369	75960369	chr17	3	75960215	75960375	Indispensable
ClinVar	chr17:g.75978592_75978592del	ACOX1	75978592	75978592	chr17	2	75978534	75978693	Indispensable
ClinVar	chr17:g.75978610_75978610del	ACOX1	75978610	75978610	chr17	2	75978534	75978693	Indispensable
ClinVar	chr17:g.75978664G>A	ACOX1	75978664	75978664	chr17	2	75978534	75978693	Indispensable
ClinVar	chr17:g.75979041_75979041del	ACOX1	75979041	75979041	chr17	1	75978965	75979166	Indispensable
ClinVar	chr17:g.76085726C>T	EXOC7	76085726	76085726	chr17	14	76085677	76085797	Indispensable
ClinVar	chr17:g.76088898_76088912del	EXOC7	76088898	76088912	chr17	9	76088771	76088923	Indispensable
ClinVar	chr17:g.76089177G>A	EXOC7	76089177	76089177	chr17	8	76089175	76089320	Indispensable
ClinVar	chr17:g.76137652_76137652del	FOXJ1	76137652	76137652	chr17	3	76136333	76138120	Indispensable
ClinVar	chr17:g.76137705_76137706dup	FOXJ1	76137705	76137706	chr17	3	76136333	76138120	Indispensable
ClinVar	chr17:g.76137718C>A	FOXJ1	76137718	76137718	chr17	3	76136333	76138120	Indispensable
ClinVar	chr17:g.76137747_76137748dup	FOXJ1	76137747	76137748	chr17	3	76136333	76138120	Indispensable
ClinVar	chr17:g.76137782_76137782del	FOXJ1	76137782	76137782	chr17	3	76136333	76138120	Indispensable
ClinVar	chr17:g.76137787_76137787del	FOXJ1	76137787	76137787	chr17	3	76136333	76138120	Indispensable
ClinVar	chr17:g.76137793G>A	FOXJ1	76137793	76137793	chr17	3	76136333	76138120	Indispensable
ClinVar	chr17:g.76140172_76140173dup	FOXJ1	76140172	76140173	chr17	2	76139898	76140564	Indispensable
ClinVar	chr17:g.76277256_76277257dup	QRICH2	76277256	76277257	chr17	16	76277163	76277310	Indispensable
ClinVar	chr17:g.76287204G>C	QRICH2	76287204	76287204	chr17	7	76287192	76287306	Indispensable
ClinVar	chr17:g.76287250_76287251del	QRICH2	76287250	76287251	chr17	7	76287192	76287306	Indispensable
ClinVar	chr17:g.76291192G>A	QRICH2	76291192	76291192	chr17	4	76291015	76294021	Indispensable
ClinVar	chr17:g.76293220G>A	QRICH2	76293220	76293220	chr17	4	76291015	76294021	Indispensable
ClinVar	chr17:g.76540149_76540149del	PRCD	76540149	76540149	chr17	1	76540044	76540215	Indispensable
ClinVar	chr17:g.76540193C>T	PRCD	76540193	76540193	chr17	1	76540044	76540215	Indispensable
ClinVar	chr17:g.76540200_76540203del	PRCD	76540200	76540203	chr17	1	76540044	76540215	Indispensable
ClinVar	chr17:g.76540205C>T	PRCD	76540205	76540205	chr17	1	76540044	76540215	Indispensable
ClinVar	chr17:g.76540211C>T	PRCD	76540211	76540211	chr17	1	76540044	76540215	Indispensable
ClinVar	chr17:g.76540214C>A	PRCD	76540214	76540214	chr17	1	76540044	76540215	Indispensable
ClinVar	chr17:g.76732977_76732981del	METTL23	76732977	76732981	chr17	3	76732978	76733215	Indispensable
ClinVar	chr17:g.76733017_76733017del	METTL23	76733017	76733017	chr17	3	76732978	76733215	Indispensable
ClinVar	chr17:g.76733041_76733042dup	METTL23	76733041	76733042	chr17	3	76732978	76733215	Indispensable
ClinVar	chr17:g.76733042_76733043dup	METTL23	76733042	76733043	chr17	3	76732978	76733215	Indispensable
ClinVar	chr17:g.76733069_76733070dup	METTL23	76733069	76733070	chr17	3	76732978	76733215	Indispensable
ClinVar	chr17:g.76733070_76733070del	METTL23	76733070	76733070	chr17	3	76732978	76733215	Indispensable
ClinVar	chr17:g.76733094_76733097del	METTL23	76733094	76733097	chr17	3	76732978	76733215	Indispensable
ClinVar	chr17:g.76733130_76733130del	METTL23	76733130	76733130	chr17	3	76732978	76733215	Indispensable
ClinVar	chr17:g.76733174_76733178del	METTL23	76733174	76733178	chr17	3	76732978	76733215	Indispensable
ClinVar	chr17:g.76733215_76733215del	METTL23	76733215	76733215	chr17	3	76732978	76733215	Indispensable
ClinVar	chr17:g.76733367C>T	METTL23	76733367	76733367	chr17	4	76733293	76733377	Indispensable
ClinVar	chr17:g.76733522_76733522del	METTL23	76733522	76733522	chr17	5	76733521	76733880	Indispensable
ClinVar	chr17:g.76733648_76733649dup	METTL23	76733648	76733649	chr17	5	76733521	76733880	Indispensable
ClinVar	chr17:g.78117280G>A	TMC6	78117280	78117280	chr17	18	78117269	78117347	Indispensable
ClinVar	chr17:g.78117335G>T	TMC6	78117335	78117335	chr17	18	78117269	78117347	Indispensable
ClinVar	chr17:g.78117824_78117827del	TMC6	78117824	78117827	chr17	16	78117802	78117935	Indispensable
ClinVar	chr17:g.78117880_78117881del	TMC6	78117880	78117881	chr17	16	78117802	78117935	Indispensable
ClinVar	chr17:g.78117914G>A	TMC6	78117914	78117914	chr17	16	78117802	78117935	Indispensable
ClinVar	chr17:g.78121124_78121125dup	TMC6	78121124	78121125	chr17	12	78121013	78121164	Indispensable
ClinVar	chr17:g.78122655G>A	TMC6	78122655	78122655	chr17	10	78122605	78122749	Indispensable
ClinVar	chr17:g.78122670_78122670del	TMC6	78122670	78122670	chr17	10	78122605	78122749	Indispensable
ClinVar	chr17:g.78122685_78122686dup	TMC6	78122685	78122686	chr17	10	78122605	78122749	Indispensable
ClinVar	chr17:g.78124015_78124018del	TMC6	78124015	78124018	chr17	9	78123989	78124179	Indispensable
ClinVar	chr17:g.78124104_78124104del	TMC6	78124104	78124104	chr17	9	78123989	78124179	Indispensable
ClinVar	chr17:g.78126545G>A	TMC6	78126545	78126545	chr17	3	78126524	78126648	Indispensable
ClinVar	chr17:g.78126590G>A	TMC6	78126590	78126590	chr17	3	78126524	78126648	Indispensable
ClinVar	chr17:g.78131611C>A	TMC8	78131611	78131611	chr17	2	78131281	78131737	Indispensable
ClinVar	chr17:g.78131681_78131682dup	TMC8	78131681	78131682	chr17	2	78131281	78131737	Indispensable
ClinVar	chr17:g.78131700_78131700del	TMC8	78131700	78131700	chr17	2	78131281	78131737	Indispensable
ClinVar	chr17:g.78131898_78131898del	TMC8	78131898	78131898	chr17	3	78131882	78132030	Indispensable
ClinVar	chr17:g.78131907C>T	TMC8	78131907	78131907	chr17	3	78131882	78132030	Indispensable
ClinVar	chr17:g.78133435_78133457del	TMC8	78133435	78133457	chr17	6	78133406	78133542	Indispensable
ClinVar	chr17:g.78133442C>T	TMC8	78133442	78133442	chr17	6	78133406	78133542	Indispensable
ClinVar	chr17:g.78133889_78133889del	TMC8	78133889	78133889	chr17	7	78133853	78134000	Indispensable
ClinVar	chr17:g.78133934_78133947del	TMC8	78133934	78133947	chr17	7	78133853	78134000	Indispensable
ClinVar	chr17:g.78134870G>T	TMC8	78134870	78134870	chr17	9	78134870	78135009	Indispensable
ClinVar	chr17:g.78134899_78134900dup	TMC8	78134899	78134900	chr17	9	78134870	78135009	Indispensable
ClinVar	chr17:g.78134910_78134910del	TMC8	78134910	78134910	chr17	9	78134870	78135009	Indispensable
ClinVar	chr17:g.78134966G>T	TMC8	78134966	78134966	chr17	9	78134870	78135009	Indispensable
ClinVar	chr17:g.78137314_78137315del	TMC8	78137314	78137315	chr17	10	78137235	78137358	Indispensable
ClinVar	chr17:g.78137728_78137728del	TMC8	78137728	78137728	chr17	11	78137717	78137814	Indispensable
ClinVar	chr17:g.78137732_78137733dup	TMC8	78137732	78137733	chr17	11	78137717	78137814	Indispensable
ClinVar	chr17:g.78137739_78137739del	TMC8	78137739	78137739	chr17	11	78137717	78137814	Indispensable
ClinVar	chr17:g.78138136_78138136del	TMC8	78138136	78138136	chr17	12	78138005	78138188	Indispensable
ClinVar	chr17:g.78138175_78138203del	TMC8	78138175	78138203	chr17	12	78138005	78138188	Indispensable
ClinVar	chr17:g.78439102C>T	DNAH17	78439102	78439102	chr17	73	78439090	78439217	Indispensable
ClinVar	chr17:g.78439142_78439142del	DNAH17	78439142	78439142	chr17	73	78439090	78439217	Indispensable
ClinVar	chr17:g.78451632_78451632del	DNAH17	78451632	78451632	chr17	66	78451469	78451673	Indispensable
ClinVar	chr17:g.78486304_78486305dup	DNAH17	78486304	78486305	chr17	45	78486224	78486506	Indispensable
ClinVar	chr17:g.78500382_78500383del	DNAH17	78500382	78500383	chr17	36	78500305	78500461	Indispensable
ClinVar	chr17:g.78500459C>T	DNAH17	78500459	78500459	chr17	36	78500305	78500461	Indispensable
ClinVar	chr17:g.78501259C>T	DNAH17	78501259	78501259	chr17	35	78501184	78501344	Indispensable
ClinVar	chr17:g.78551612G>A	DNAH17	78551612	78551612	chr17	16	78551535	78551638	Indispensable
ClinVar	chr17:g.78552801_78552802del	DNAH17	78552801	78552802	chr17	15	78552697	78552805	Indispensable
ClinVar	chr17:g.78993645C>G	CANT1	78993645	78993645	chr17	5	78991716	78993920	Indispensable
ClinVar	chr17:g.78993677G>T	CANT1	78993677	78993677	chr17	5	78991716	78993920	Indispensable
ClinVar	chr17:g.78993846_78993847insGGCGGC	CANT1	78993846	78993847	chr17	5	78991716	78993920	Indispensable
ClinVar	chr17:g.78993857C>T	CANT1	78993857	78993857	chr17	5	78991716	78993920	Indispensable
ClinVar	chr17:g.78993860G>A	CANT1	78993860	78993860	chr17	5	78991716	78993920	Indispensable
ClinVar	chr17:g.78993871C>T	CANT1	78993871	78993871	chr17	5	78991716	78993920	Indispensable
ClinVar	chr17:g.78993895G>T	CANT1	78993895	78993895	chr17	5	78991716	78993920	Indispensable
ClinVar	chr17:g.78993920C>T	CANT1	78993920	78993920	chr17	5	78991716	78993920	Indispensable
ClinVar	chr17:g.78997028_78997028del	CANT1	78997028	78997028	chr17	3	78996992	78997644	Indispensable
ClinVar	chr17:g.78997074_78997074del	CANT1	78997074	78997074	chr17	3	78996992	78997644	Indispensable
ClinVar	chr17:g.78997112T>A	CANT1	78997112	78997112	chr17	3	78996992	78997644	Indispensable
ClinVar	chr17:g.78997130T>C	CANT1	78997130	78997130	chr17	3	78996992	78997644	Indispensable
ClinVar	chr17:g.78997137_78997137del	CANT1	78997137	78997137	chr17	3	78996992	78997644	Indispensable
ClinVar	chr17:g.78997156G>A	CANT1	78997156	78997156	chr17	3	78996992	78997644	Indispensable
ClinVar	chr17:g.78997182C>T	CANT1	78997182	78997182	chr17	3	78996992	78997644	Indispensable
ClinVar	chr17:g.78997248C>G	CANT1	78997248	78997248	chr17	3	78996992	78997644	Indispensable
ClinVar	chr17:g.78997253_78997263del	CANT1	78997253	78997263	chr17	3	78996992	78997644	Indispensable
ClinVar	chr17:g.78997273G>C	CANT1	78997273	78997273	chr17	3	78996992	78997644	Indispensable
ClinVar	chr17:g.78997307G>A	CANT1	78997307	78997307	chr17	3	78996992	78997644	Indispensable
ClinVar	chr17:g.78997345_78997345del	CANT1	78997345	78997345	chr17	3	78996992	78997644	Indispensable
ClinVar	chr17:g.78997345_78997346del	CANT1	78997345	78997346	chr17	3	78996992	78997644	Indispensable
ClinVar	chr17:g.78997356_78997356del	CANT1	78997356	78997356	chr17	3	78996992	78997644	Indispensable
ClinVar	chr17:g.78997499_78997499del	CANT1	78997499	78997499	chr17	3	78996992	78997644	Indispensable
ClinVar	chr17:g.78997510_78997511dup	CANT1	78997510	78997511	chr17	3	78996992	78997644	Indispensable
ClinVar	chr17:g.78997520_78997520del	CANT1	78997520	78997520	chr17	3	78996992	78997644	Indispensable
ClinVar	chr17:g.78997523_78997523delinsAA	CANT1	78997523	78997523	chr17	3	78996992	78997644	Indispensable
ClinVar	chr17:g.78997590C>T	CANT1	78997590	78997590	chr17	3	78996992	78997644	Indispensable
ClinVar	chr17:g.80038153_80038153del	CCDC40	80038153	80038153	chr17	2	80038123	80038186	Indispensable
ClinVar	chr17:g.80048590_80048599del	CCDC40	80048590	80048599	chr17	5	80048583	80048761	Indispensable
ClinVar	chr17:g.80048618G>T	CCDC40	80048618	80048618	chr17	5	80048583	80048761	Indispensable
ClinVar	chr17:g.80048637_80048638dup	CCDC40	80048637	80048638	chr17	5	80048583	80048761	Indispensable
ClinVar	chr17:g.80048701_80048701del	CCDC40	80048701	80048701	chr17	5	80048583	80048761	Indispensable
ClinVar	chr17:g.80048738_80048739dup	CCDC40	80048738	80048739	chr17	5	80048583	80048761	Indispensable
ClinVar	chr17:g.80050079C>T	CCDC40	80050079	80050079	chr17	7	80050064	80050283	Indispensable
ClinVar	chr17:g.80050085C>T	CCDC40	80050085	80050085	chr17	7	80050064	80050283	Indispensable
ClinVar	chr17:g.80050091C>T	CCDC40	80050091	80050091	chr17	7	80050064	80050283	Indispensable
ClinVar	chr17:g.80050105_80050105del	CCDC40	80050105	80050105	chr17	7	80050064	80050283	Indispensable
ClinVar	chr17:g.80050196_80050197dup	CCDC40	80050196	80050197	chr17	7	80050064	80050283	Indispensable
ClinVar	chr17:g.80050217G>T	CCDC40	80050217	80050217	chr17	7	80050064	80050283	Indispensable
ClinVar	chr17:g.80058492_80058496del	CCDC40	80058492	80058496	chr17	8	80058494	80058651	Indispensable
ClinVar	chr17:g.80058559C>T	CCDC40	80058559	80058559	chr17	8	80058494	80058651	Indispensable
ClinVar	chr17:g.80058566_80058567dup	CCDC40	80058566	80058567	chr17	8	80058494	80058651	Indispensable
ClinVar	chr17:g.80058599_80058600dup	CCDC40	80058599	80058600	chr17	8	80058494	80058651	Indispensable
ClinVar	chr17:g.80058610G>T	CCDC40	80058610	80058610	chr17	8	80058494	80058651	Indispensable
ClinVar	chr17:g.80058646A>T	CCDC40	80058646	80058646	chr17	8	80058494	80058651	Indispensable
ClinVar	chr17:g.80065508_80065508del	CCDC40	80065508	80065508	chr17	10	80065485	80065606	Indispensable
ClinVar	chr17:g.80065596G>T	CCDC40	80065596	80065596	chr17	10	80065485	80065606	Indispensable
ClinVar	chr17:g.80081554_80081554del	CCDC40	80081554	80081554	chr17	11	80081546	80081789	Indispensable
ClinVar	chr17:g.80081562_80081562del	CCDC40	80081562	80081562	chr17	11	80081546	80081789	Indispensable
ClinVar	chr17:g.80081602_80081602del	CCDC40	80081602	80081602	chr17	11	80081546	80081789	Indispensable
ClinVar	chr17:g.80081679C>T	CCDC40	80081679	80081679	chr17	11	80081546	80081789	Indispensable
ClinVar	chr17:g.80081721_80081740del	CCDC40	80081721	80081740	chr17	11	80081546	80081789	Indispensable
ClinVar	chr17:g.80081774_80081774del	CCDC40	80081774	80081774	chr17	11	80081546	80081789	Indispensable
ClinVar	chr17:g.80086014_80086014del	CCDC40	80086014	80086014	chr17	14	80086003	80086216	Indispensable
ClinVar	chr17:g.80086022_80086023dup	CCDC40	80086022	80086023	chr17	14	80086003	80086216	Indispensable
ClinVar	chr17:g.80086174_80086174del	CCDC40	80086174	80086174	chr17	14	80086003	80086216	Indispensable
ClinVar	chr17:g.80086207C>T	CCDC40	80086207	80086207	chr17	14	80086003	80086216	Indispensable
ClinVar	chr17:g.80087613_80087613del	CCDC40	80087613	80087613	chr17	15	80087607	80087776	Indispensable
ClinVar	chr17:g.80087633C>T	CCDC40	80087633	80087633	chr17	15	80087607	80087776	Indispensable
ClinVar	chr17:g.80087654_80087655dup	CCDC40	80087654	80087655	chr17	15	80087607	80087776	Indispensable
ClinVar	chr17:g.80087747_80087748insAAC	CCDC40	80087747	80087748	chr17	15	80087607	80087776	Indispensable
ClinVar	chr17:g.80087754A>G	CCDC40	80087754	80087754	chr17	15	80087607	80087776	Indispensable
ClinVar	chr17:g.80088038C>T	CCDC40	80088038	80088038	chr17	16	80088011	80088102	Indispensable
ClinVar	chr17:g.80088062G>T	CCDC40	80088062	80088062	chr17	16	80088011	80088102	Indispensable
ClinVar	chr17:g.80088090_80088090del	CCDC40	80088090	80088090	chr17	16	80088011	80088102	Indispensable
ClinVar	chr17:g.80089785_80089786dup	CCDC40	80089785	80089786	chr17	17	80089764	80089884	Indispensable
ClinVar	chr17:g.80089786_80089786del	CCDC40	80089786	80089786	chr17	17	80089764	80089884	Indispensable
ClinVar	chr17:g.80089876_80089877insACTGT	CCDC40	80089876	80089877	chr17	17	80089764	80089884	Indispensable
ClinVar	chr17:g.80089882A>T	CCDC40	80089882	80089882	chr17	17	80089764	80089884	Indispensable
ClinVar	chr17:g.80099570T>C	CCDC40	80099570	80099570	chr17	20	80099527	80100613	Indispensable
ClinVar	chr17:g.80099629_80099630dup	CCDC40	80099629	80099630	chr17	20	80099527	80100613	Indispensable
ClinVar	chr17:g.80099695G>T	CCDC40	80099695	80099695	chr17	20	80099527	80100613	Indispensable
ClinVar	chr17:g.80099704C>T	CCDC40	80099704	80099704	chr17	20	80099527	80100613	Indispensable
ClinVar	chr17:g.80104587A>G	GAA	80104587	80104587	chr17	2	80104555	80105132	Indispensable
ClinVar	chr17:g.80104587A>T	GAA	80104587	80104587	chr17	2	80104555	80105132	Indispensable
ClinVar	chr17:g.80104588T>C	GAA	80104588	80104588	chr17	2	80104555	80105132	Indispensable
ClinVar	chr17:g.80104589G>T	GAA	80104589	80104589	chr17	2	80104555	80105132	Indispensable
ClinVar	chr17:g.80104589_80104590delinsTT	GAA	80104589	80104590	chr17	2	80104555	80105132	Indispensable
ClinVar	chr17:g.80104590G>T	GAA	80104590	80104590	chr17	2	80104555	80105132	Indispensable
ClinVar	chr17:g.80104623_80104630del	GAA	80104623	80104630	chr17	2	80104555	80105132	Indispensable
ClinVar	chr17:g.80104641_80104641del	GAA	80104641	80104641	chr17	2	80104555	80105132	Indispensable
ClinVar	chr17:g.80104704C>T	GAA	80104704	80104704	chr17	2	80104555	80105132	Indispensable
ClinVar	chr17:g.80104734G>T	GAA	80104734	80104734	chr17	2	80104555	80105132	Indispensable
ClinVar	chr17:g.80104741_80104742del	GAA	80104741	80104742	chr17	2	80104555	80105132	Indispensable
ClinVar	chr17:g.80104755C>T	GAA	80104755	80104755	chr17	2	80104555	80105132	Indispensable
ClinVar	chr17:g.80104758C>T	GAA	80104758	80104758	chr17	2	80104555	80105132	Indispensable
ClinVar	chr17:g.80104783_80104783del	GAA	80104783	80104783	chr17	2	80104555	80105132	Indispensable
ClinVar	chr17:g.80104798_80104799dup	GAA	80104798	80104799	chr17	2	80104555	80105132	Indispensable
ClinVar	chr17:g.80104816_80104826del	GAA	80104816	80104826	chr17	2	80104555	80105132	Indispensable
ClinVar	chr17:g.80104827C>T	GAA	80104827	80104827	chr17	2	80104555	80105132	Indispensable
ClinVar	chr17:g.80104828_80104828del	GAA	80104828	80104828	chr17	2	80104555	80105132	Indispensable
ClinVar	chr17:g.80104832C>A	GAA	80104832	80104832	chr17	2	80104555	80105132	Indispensable
ClinVar	chr17:g.80104837_80104838dup	GAA	80104837	80104838	chr17	2	80104555	80105132	Indispensable
ClinVar	chr17:g.80104838_80104838del	GAA	80104838	80104838	chr17	2	80104555	80105132	Indispensable
ClinVar	chr17:g.80104851C>A	GAA	80104851	80104851	chr17	2	80104555	80105132	Indispensable
ClinVar	chr17:g.80104852G>T	GAA	80104852	80104852	chr17	2	80104555	80105132	Indispensable
ClinVar	chr17:g.80104862C>A	GAA	80104862	80104862	chr17	2	80104555	80105132	Indispensable
ClinVar	chr17:g.80104867_80104868del	GAA	80104867	80104868	chr17	2	80104555	80105132	Indispensable
ClinVar	chr17:g.80104887G>T	GAA	80104887	80104887	chr17	2	80104555	80105132	Indispensable
ClinVar	chr17:g.80104893T>C	GAA	80104893	80104893	chr17	2	80104555	80105132	Indispensable
ClinVar	chr17:g.80104894G>A	GAA	80104894	80104894	chr17	2	80104555	80105132	Indispensable
ClinVar	chr17:g.80104895C>A	GAA	80104895	80104895	chr17	2	80104555	80105132	Indispensable
ClinVar	chr17:g.80104895C>G	GAA	80104895	80104895	chr17	2	80104555	80105132	Indispensable
ClinVar	chr17:g.80104902C>G	GAA	80104902	80104902	chr17	2	80104555	80105132	Indispensable
ClinVar	chr17:g.80104908T>A	GAA	80104908	80104908	chr17	2	80104555	80105132	Indispensable
ClinVar	chr17:g.80104926_80104927insAT	GAA	80104926	80104927	chr17	2	80104555	80105132	Indispensable
ClinVar	chr17:g.80104928_80104928del	GAA	80104928	80104928	chr17	2	80104555	80105132	Indispensable
ClinVar	chr17:g.80104929C>T	GAA	80104929	80104929	chr17	2	80104555	80105132	Indispensable
ClinVar	chr17:g.80104930_80104931del	GAA	80104930	80104931	chr17	2	80104555	80105132	Indispensable
ClinVar	chr17:g.80104938C>T	GAA	80104938	80104938	chr17	2	80104555	80105132	Indispensable
ClinVar	chr17:g.80104950A>G	GAA	80104950	80104950	chr17	2	80104555	80105132	Indispensable
ClinVar	chr17:g.80104951_80104951del	GAA	80104951	80104951	chr17	2	80104555	80105132	Indispensable
ClinVar	chr17:g.80104956C>T	GAA	80104956	80104956	chr17	2	80104555	80105132	Indispensable
ClinVar	chr17:g.80104962_80104962del	GAA	80104962	80104962	chr17	2	80104555	80105132	Indispensable
ClinVar	chr17:g.80104963G>A	GAA	80104963	80104963	chr17	2	80104555	80105132	Indispensable
ClinVar	chr17:g.80104964G>A	GAA	80104964	80104964	chr17	2	80104555	80105132	Indispensable
ClinVar	chr17:g.80104964_80104965del	GAA	80104964	80104965	chr17	2	80104555	80105132	Indispensable
ClinVar	chr17:g.80104977_80104977del	GAA	80104977	80104977	chr17	2	80104555	80105132	Indispensable
ClinVar	chr17:g.80104985C>A	GAA	80104985	80104985	chr17	2	80104555	80105132	Indispensable
ClinVar	chr17:g.80105009_80105025del	GAA	80105009	80105025	chr17	2	80104555	80105132	Indispensable
ClinVar	chr17:g.80105023_80105023del	GAA	80105023	80105023	chr17	2	80104555	80105132	Indispensable
ClinVar	chr17:g.80105030C>G	GAA	80105030	80105030	chr17	2	80104555	80105132	Indispensable
ClinVar	chr17:g.80105032_80105033dup	GAA	80105032	80105033	chr17	2	80104555	80105132	Indispensable
ClinVar	chr17:g.80105041_80105042dup	GAA	80105041	80105042	chr17	2	80104555	80105132	Indispensable
ClinVar	chr17:g.80105043_80105048del	GAA	80105043	80105048	chr17	2	80104555	80105132	Indispensable
ClinVar	chr17:g.80105043_80105051del	GAA	80105043	80105051	chr17	2	80104555	80105132	Indispensable
ClinVar	chr17:g.80105049_80105050insAG	GAA	80105049	80105050	chr17	2	80104555	80105132	Indispensable
ClinVar	chr17:g.80105049_80105089delinsGTA	GAA	80105049	80105089	chr17	2	80104555	80105132	Indispensable
ClinVar	chr17:g.80105053_80105053del	GAA	80105053	80105053	chr17	2	80104555	80105132	Indispensable
ClinVar	chr17:g.80105066_80105066del	GAA	80105066	80105066	chr17	2	80104555	80105132	Indispensable
ClinVar	chr17:g.80105066_80105067del	GAA	80105066	80105067	chr17	2	80104555	80105132	Indispensable
ClinVar	chr17:g.80105081_80105093del	GAA	80105081	80105093	chr17	2	80104555	80105132	Indispensable
ClinVar	chr17:g.80105104_80105110del	GAA	80105104	80105110	chr17	2	80104555	80105132	Indispensable
ClinVar	chr17:g.80105111_80105111del	GAA	80105111	80105111	chr17	2	80104555	80105132	Indispensable
ClinVar	chr17:g.80105111_80105112del	GAA	80105111	80105112	chr17	2	80104555	80105132	Indispensable
ClinVar	chr17:g.80105124_80105128del	GAA	80105124	80105128	chr17	2	80104555	80105132	Indispensable
ClinVar	chr17:g.80105132G>A	GAA	80105132	80105132	chr17	2	80104555	80105132	Indispensable
ClinVar	chr17:g.80105132G>C	GAA	80105132	80105132	chr17	2	80104555	80105132	Indispensable
ClinVar	chr17:g.80105132G>T	GAA	80105132	80105132	chr17	2	80104555	80105132	Indispensable
ClinVar	chr17:g.80105775C>A	GAA	80105775	80105775	chr17	3	80105749	80105894	Indispensable
ClinVar	chr17:g.80105786T>A	GAA	80105786	80105786	chr17	3	80105749	80105894	Indispensable
ClinVar	chr17:g.80105789_80105789del	GAA	80105789	80105789	chr17	3	80105749	80105894	Indispensable
ClinVar	chr17:g.80105841_80105841del	GAA	80105841	80105841	chr17	3	80105749	80105894	Indispensable
ClinVar	chr17:g.80105845G>T	GAA	80105845	80105845	chr17	3	80105749	80105894	Indispensable
ClinVar	chr17:g.80105856_80105857dup	GAA	80105856	80105857	chr17	3	80105749	80105894	Indispensable
ClinVar	chr17:g.80105857G>A	GAA	80105857	80105857	chr17	3	80105749	80105894	Indispensable
ClinVar	chr17:g.80105858G>A	GAA	80105858	80105858	chr17	3	80105749	80105894	Indispensable
ClinVar	chr17:g.80105858G>T	GAA	80105858	80105858	chr17	3	80105749	80105894	Indispensable
ClinVar	chr17:g.80105872C>T	GAA	80105872	80105872	chr17	3	80105749	80105894	Indispensable
ClinVar	chr17:g.80105873G>A	GAA	80105873	80105873	chr17	3	80105749	80105894	Indispensable
ClinVar	chr17:g.80105873G>C	GAA	80105873	80105873	chr17	3	80105749	80105894	Indispensable
ClinVar	chr17:g.80105873G>T	GAA	80105873	80105873	chr17	3	80105749	80105894	Indispensable
ClinVar	chr17:g.80105880_80105880del	GAA	80105880	80105880	chr17	3	80105749	80105894	Indispensable
ClinVar	chr17:g.80105883_80105884dup	GAA	80105883	80105884	chr17	3	80105749	80105894	Indispensable
ClinVar	chr17:g.80107565C>A	GAA	80107565	80107565	chr17	4	80107557	80107722	Indispensable
ClinVar	chr17:g.80107569_80107569del	GAA	80107569	80107569	chr17	4	80107557	80107722	Indispensable
ClinVar	chr17:g.80107576_80107576del	GAA	80107576	80107576	chr17	4	80107557	80107722	Indispensable
ClinVar	chr17:g.80107579_80107580del	GAA	80107579	80107580	chr17	4	80107557	80107722	Indispensable
ClinVar	chr17:g.80107580_80107580del	GAA	80107580	80107580	chr17	4	80107557	80107722	Indispensable
ClinVar	chr17:g.80107585_80107586del	GAA	80107585	80107586	chr17	4	80107557	80107722	Indispensable
ClinVar	chr17:g.80107591G>A	GAA	80107591	80107591	chr17	4	80107557	80107722	Indispensable
ClinVar	chr17:g.80107591_80107592insGCCACCAGGACA	GAA	80107591	80107592	chr17	4	80107557	80107722	Indispensable
ClinVar	chr17:g.80107593C>A	GAA	80107593	80107593	chr17	4	80107557	80107722	Indispensable
ClinVar	chr17:g.80107599_80107599del	GAA	80107599	80107599	chr17	4	80107557	80107722	Indispensable
ClinVar	chr17:g.80107603C>T	GAA	80107603	80107603	chr17	4	80107557	80107722	Indispensable
ClinVar	chr17:g.80107606_80107606del	GAA	80107606	80107606	chr17	4	80107557	80107722	Indispensable
ClinVar	chr17:g.80107607T>C	GAA	80107607	80107607	chr17	4	80107557	80107722	Indispensable
ClinVar	chr17:g.80107618_80107619dup	GAA	80107618	80107619	chr17	4	80107557	80107722	Indispensable
ClinVar	chr17:g.80107621_80107621del	GAA	80107621	80107621	chr17	4	80107557	80107722	Indispensable
ClinVar	chr17:g.80107627C>T	GAA	80107627	80107627	chr17	4	80107557	80107722	Indispensable
ClinVar	chr17:g.80107630_80107631insTC	GAA	80107630	80107631	chr17	4	80107557	80107722	Indispensable
ClinVar	chr17:g.80107630_80107649delinsC	GAA	80107630	80107649	chr17	4	80107557	80107722	Indispensable
ClinVar	chr17:g.80107631_80107632dup	GAA	80107631	80107632	chr17	4	80107557	80107722	Indispensable
ClinVar	chr17:g.80107648G>A	GAA	80107648	80107648	chr17	4	80107557	80107722	Indispensable
ClinVar	chr17:g.80107660C>T	GAA	80107660	80107660	chr17	4	80107557	80107722	Indispensable
ClinVar	chr17:g.80107669_80107693del	GAA	80107669	80107693	chr17	4	80107557	80107722	Indispensable
ClinVar	chr17:g.80107683G>A	GAA	80107683	80107683	chr17	4	80107557	80107722	Indispensable
ClinVar	chr17:g.80107688_80107706del	GAA	80107688	80107706	chr17	4	80107557	80107722	Indispensable
ClinVar	chr17:g.80107692_80107714del	GAA	80107692	80107714	chr17	4	80107557	80107722	Indispensable
ClinVar	chr17:g.80107700G>A	GAA	80107700	80107700	chr17	4	80107557	80107722	Indispensable
ClinVar	chr17:g.80107705C>T	GAA	80107705	80107705	chr17	4	80107557	80107722	Indispensable
ClinVar	chr17:g.80107717C>T	GAA	80107717	80107717	chr17	4	80107557	80107722	Indispensable
ClinVar	chr17:g.80107718C>G	GAA	80107718	80107718	chr17	4	80107557	80107722	Indispensable
ClinVar	chr17:g.80107720_80107720del	GAA	80107720	80107720	chr17	4	80107557	80107722	Indispensable
ClinVar	chr17:g.80107722G>A	GAA	80107722	80107722	chr17	4	80107557	80107722	Indispensable
ClinVar	chr17:g.80107812C>T	GAA	80107812	80107812	chr17	5	80107800	80107896	Indispensable
ClinVar	chr17:g.80107813T>C	GAA	80107813	80107813	chr17	5	80107800	80107896	Indispensable
ClinVar	chr17:g.80107816A>G	GAA	80107816	80107816	chr17	5	80107800	80107896	Indispensable
ClinVar	chr17:g.80107817C>G	GAA	80107817	80107817	chr17	5	80107800	80107896	Indispensable
ClinVar	chr17:g.80107818G>A	GAA	80107818	80107818	chr17	5	80107800	80107896	Indispensable
ClinVar	chr17:g.80107819_80107835del	GAA	80107819	80107835	chr17	5	80107800	80107896	Indispensable
ClinVar	chr17:g.80107824C>A	GAA	80107824	80107824	chr17	5	80107800	80107896	Indispensable
ClinVar	chr17:g.80107837T>G	GAA	80107837	80107837	chr17	5	80107800	80107896	Indispensable
ClinVar	chr17:g.80107837T>C	GAA	80107837	80107837	chr17	5	80107800	80107896	Indispensable
ClinVar	chr17:g.80107863C>G	GAA	80107863	80107863	chr17	5	80107800	80107896	Indispensable
ClinVar	chr17:g.80107866G>A	GAA	80107866	80107866	chr17	5	80107800	80107896	Indispensable
ClinVar	chr17:g.80107866G>T	GAA	80107866	80107866	chr17	5	80107800	80107896	Indispensable
ClinVar	chr17:g.80107871_80107871del	GAA	80107871	80107871	chr17	5	80107800	80107896	Indispensable
ClinVar	chr17:g.80107874_80107874del	GAA	80107874	80107874	chr17	5	80107800	80107896	Indispensable
ClinVar	chr17:g.80107876_80107876del	GAA	80107876	80107876	chr17	5	80107800	80107896	Indispensable
ClinVar	chr17:g.80107876T>G	GAA	80107876	80107876	chr17	5	80107800	80107896	Indispensable
ClinVar	chr17:g.80107894T>C	GAA	80107894	80107894	chr17	5	80107800	80107896	Indispensable
ClinVar	chr17:g.80107894T>A	GAA	80107894	80107894	chr17	5	80107800	80107896	Indispensable
ClinVar	chr17:g.80108495C>G	GAA	80108495	80108495	chr17	7	80108489	80108607	Indispensable
ClinVar	chr17:g.80108495C>T	GAA	80108495	80108495	chr17	7	80108489	80108607	Indispensable
ClinVar	chr17:g.80108503_80108503del	GAA	80108503	80108503	chr17	7	80108489	80108607	Indispensable
ClinVar	chr17:g.80108512_80108512del	GAA	80108512	80108512	chr17	7	80108489	80108607	Indispensable
ClinVar	chr17:g.80108512T>C	GAA	80108512	80108512	chr17	7	80108489	80108607	Indispensable
ClinVar	chr17:g.80108513G>A	GAA	80108513	80108513	chr17	7	80108489	80108607	Indispensable
ClinVar	chr17:g.80108516G>A	GAA	80108516	80108516	chr17	7	80108489	80108607	Indispensable
ClinVar	chr17:g.80108516_80108517dup	GAA	80108516	80108517	chr17	7	80108489	80108607	Indispensable
ClinVar	chr17:g.80108519T>C	GAA	80108519	80108519	chr17	7	80108489	80108607	Indispensable
ClinVar	chr17:g.80108519T>A	GAA	80108519	80108519	chr17	7	80108489	80108607	Indispensable
ClinVar	chr17:g.80108524_80108528delinsCCACTGGGG	GAA	80108524	80108528	chr17	7	80108489	80108607	Indispensable
ClinVar	chr17:g.80108528A>T	GAA	80108528	80108528	chr17	7	80108489	80108607	Indispensable
ClinVar	chr17:g.80108536C>A	GAA	80108536	80108536	chr17	7	80108489	80108607	Indispensable
ClinVar	chr17:g.80108537G>T	GAA	80108537	80108537	chr17	7	80108489	80108607	Indispensable
ClinVar	chr17:g.80108540_80108540del	GAA	80108540	80108540	chr17	7	80108489	80108607	Indispensable
ClinVar	chr17:g.80108541_80108542delinsC	GAA	80108541	80108542	chr17	7	80108489	80108607	Indispensable
ClinVar	chr17:g.80108547C>G	GAA	80108547	80108547	chr17	7	80108489	80108607	Indispensable
ClinVar	chr17:g.80108547C>A	GAA	80108547	80108547	chr17	7	80108489	80108607	Indispensable
ClinVar	chr17:g.80108555_80108555del	GAA	80108555	80108555	chr17	7	80108489	80108607	Indispensable
ClinVar	chr17:g.80108564_80108564del	GAA	80108564	80108564	chr17	7	80108489	80108607	Indispensable
ClinVar	chr17:g.80108569C>T	GAA	80108569	80108569	chr17	7	80108489	80108607	Indispensable
ClinVar	chr17:g.80108571_80108571del	GAA	80108571	80108571	chr17	7	80108489	80108607	Indispensable
ClinVar	chr17:g.80108577_80108577del	GAA	80108577	80108577	chr17	7	80108489	80108607	Indispensable
ClinVar	chr17:g.80108600_80108601dup	GAA	80108600	80108601	chr17	7	80108489	80108607	Indispensable
ClinVar	chr17:g.80108601_80108601del	GAA	80108601	80108601	chr17	7	80108489	80108607	Indispensable
ClinVar	chr17:g.80108606_80108606del	GAA	80108606	80108606	chr17	7	80108489	80108607	Indispensable
ClinVar	chr17:g.80109953_80109954dup	GAA	80109953	80109954	chr17	9	80109945	80110055	Indispensable
ClinVar	chr17:g.80109963_80109964dup	GAA	80109963	80109964	chr17	9	80109945	80110055	Indispensable
ClinVar	chr17:g.80109973_80109973del	GAA	80109973	80109973	chr17	9	80109945	80110055	Indispensable
ClinVar	chr17:g.80109973_80109982del	GAA	80109973	80109982	chr17	9	80109945	80110055	Indispensable
ClinVar	chr17:g.80109982A>G	GAA	80109982	80109982	chr17	9	80109945	80110055	Indispensable
ClinVar	chr17:g.80109983_80109983del	GAA	80109983	80109983	chr17	9	80109945	80110055	Indispensable
ClinVar	chr17:g.80109987C>T	GAA	80109987	80109987	chr17	9	80109945	80110055	Indispensable
ClinVar	chr17:g.80109988C>A	GAA	80109988	80109988	chr17	9	80109945	80110055	Indispensable
ClinVar	chr17:g.80109992C>A	GAA	80109992	80109992	chr17	9	80109945	80110055	Indispensable
ClinVar	chr17:g.80109992_80109993delinsTA	GAA	80109992	80109993	chr17	9	80109945	80110055	Indispensable
ClinVar	chr17:g.80109994A>T	GAA	80109994	80109994	chr17	9	80109945	80110055	Indispensable
ClinVar	chr17:g.80109994_80109995del	GAA	80109994	80109995	chr17	9	80109945	80110055	Indispensable
ClinVar	chr17:g.80110003T>C	GAA	80110003	80110003	chr17	9	80109945	80110055	Indispensable
ClinVar	chr17:g.80110006_80110023del	GAA	80110006	80110023	chr17	9	80109945	80110055	Indispensable
ClinVar	chr17:g.80110008_80110009dup	GAA	80110008	80110009	chr17	9	80109945	80110055	Indispensable
ClinVar	chr17:g.80110009_80110009del	GAA	80110009	80110009	chr17	9	80109945	80110055	Indispensable
ClinVar	chr17:g.80110014G>T	GAA	80110014	80110014	chr17	9	80109945	80110055	Indispensable
ClinVar	chr17:g.80110015T>G	GAA	80110015	80110015	chr17	9	80109945	80110055	Indispensable
ClinVar	chr17:g.80110018T>C	GAA	80110018	80110018	chr17	9	80109945	80110055	Indispensable
ClinVar	chr17:g.80110020A>T	GAA	80110020	80110020	chr17	9	80109945	80110055	Indispensable
ClinVar	chr17:g.80110025_80110027del	GAA	80110025	80110027	chr17	9	80109945	80110055	Indispensable
ClinVar	chr17:g.80110029_80110032del	GAA	80110029	80110032	chr17	9	80109945	80110055	Indispensable
ClinVar	chr17:g.80110033_80110036del	GAA	80110033	80110036	chr17	9	80109945	80110055	Indispensable
ClinVar	chr17:g.80110036_80110039del	GAA	80110036	80110039	chr17	9	80109945	80110055	Indispensable
ClinVar	chr17:g.80110038C>T	GAA	80110038	80110038	chr17	9	80109945	80110055	Indispensable
ClinVar	chr17:g.80110048_80110048del	GAA	80110048	80110048	chr17	9	80109945	80110055	Indispensable
ClinVar	chr17:g.80110050G>A	GAA	80110050	80110050	chr17	9	80109945	80110055	Indispensable
ClinVar	chr17:g.80110055G>A	GAA	80110055	80110055	chr17	9	80109945	80110055	Indispensable
ClinVar	chr17:g.80110055G>C	GAA	80110055	80110055	chr17	9	80109945	80110055	Indispensable
ClinVar	chr17:g.80110730T>C	GAA	80110730	80110730	chr17	10	80110727	80110840	Indispensable
ClinVar	chr17:g.80110732G>A	GAA	80110732	80110732	chr17	10	80110727	80110840	Indispensable
ClinVar	chr17:g.80110734C>T	GAA	80110734	80110734	chr17	10	80110727	80110840	Indispensable
ClinVar	chr17:g.80110734C>G	GAA	80110734	80110734	chr17	10	80110727	80110840	Indispensable
ClinVar	chr17:g.80110736G>A	GAA	80110736	80110736	chr17	10	80110727	80110840	Indispensable
ClinVar	chr17:g.80110736G>C	GAA	80110736	80110736	chr17	10	80110727	80110840	Indispensable
ClinVar	chr17:g.80110745G>C	GAA	80110745	80110745	chr17	10	80110727	80110840	Indispensable
ClinVar	chr17:g.80110745G>T	GAA	80110745	80110745	chr17	10	80110727	80110840	Indispensable
ClinVar	chr17:g.80110749_80110750dup	GAA	80110749	80110750	chr17	10	80110727	80110840	Indispensable
ClinVar	chr17:g.80110754G>A	GAA	80110754	80110754	chr17	10	80110727	80110840	Indispensable
ClinVar	chr17:g.80110766C>T	GAA	80110766	80110766	chr17	10	80110727	80110840	Indispensable
ClinVar	chr17:g.80110767C>T	GAA	80110767	80110767	chr17	10	80110727	80110840	Indispensable
ClinVar	chr17:g.80110783G>A	GAA	80110783	80110783	chr17	10	80110727	80110840	Indispensable
ClinVar	chr17:g.80110785G>A	GAA	80110785	80110785	chr17	10	80110727	80110840	Indispensable
ClinVar	chr17:g.80110786G>A	GAA	80110786	80110786	chr17	10	80110727	80110840	Indispensable
ClinVar	chr17:g.80110787_80110801del	GAA	80110787	80110801	chr17	10	80110727	80110840	Indispensable
ClinVar	chr17:g.80110806_80110807dup	GAA	80110806	80110807	chr17	10	80110727	80110840	Indispensable
ClinVar	chr17:g.80110807_80110807del	GAA	80110807	80110807	chr17	10	80110727	80110840	Indispensable
ClinVar	chr17:g.80110814C>T	GAA	80110814	80110814	chr17	10	80110727	80110840	Indispensable
ClinVar	chr17:g.80110816_80110828del	GAA	80110816	80110828	chr17	10	80110727	80110840	Indispensable
ClinVar	chr17:g.80110826G>A	GAA	80110826	80110826	chr17	10	80110727	80110840	Indispensable
ClinVar	chr17:g.80110827A>G	GAA	80110827	80110827	chr17	10	80110727	80110840	Indispensable
ClinVar	chr17:g.80110827A>C	GAA	80110827	80110827	chr17	10	80110727	80110840	Indispensable
ClinVar	chr17:g.80110829_80110829del	GAA	80110829	80110829	chr17	10	80110727	80110840	Indispensable
ClinVar	chr17:g.80110837G>A	GAA	80110837	80110837	chr17	10	80110727	80110840	Indispensable
ClinVar	chr17:g.80110945T>C	GAA	80110945	80110945	chr17	11	80110941	80111025	Indispensable
ClinVar	chr17:g.80110946G>A	GAA	80110946	80110946	chr17	11	80110941	80111025	Indispensable
ClinVar	chr17:g.80110947_80110947del	GAA	80110947	80110947	chr17	11	80110941	80111025	Indispensable
ClinVar	chr17:g.80110948A>T	GAA	80110948	80110948	chr17	11	80110941	80111025	Indispensable
ClinVar	chr17:g.80110949_80110949del	GAA	80110949	80110949	chr17	11	80110941	80111025	Indispensable
ClinVar	chr17:g.80110949C>G	GAA	80110949	80110949	chr17	11	80110941	80111025	Indispensable
ClinVar	chr17:g.80110950G>A	GAA	80110950	80110950	chr17	11	80110941	80111025	Indispensable
ClinVar	chr17:g.80110950G>C	GAA	80110950	80110950	chr17	11	80110941	80111025	Indispensable
ClinVar	chr17:g.80110950_80110950del	GAA	80110950	80110950	chr17	11	80110941	80111025	Indispensable
ClinVar	chr17:g.80110951A>T	GAA	80110951	80110951	chr17	11	80110941	80111025	Indispensable
ClinVar	chr17:g.80110952G>T	GAA	80110952	80110952	chr17	11	80110941	80111025	Indispensable
ClinVar	chr17:g.80110953C>G	GAA	80110953	80110953	chr17	11	80110941	80111025	Indispensable
ClinVar	chr17:g.80110953C>T	GAA	80110953	80110953	chr17	11	80110941	80111025	Indispensable
ClinVar	chr17:g.80110954C>T	GAA	80110954	80110954	chr17	11	80110941	80111025	Indispensable
ClinVar	chr17:g.80110955_80110955del	GAA	80110955	80110955	chr17	11	80110941	80111025	Indispensable
ClinVar	chr17:g.80110963_80110964dup	GAA	80110963	80110964	chr17	11	80110941	80111025	Indispensable
ClinVar	chr17:g.80110968_80110968del	GAA	80110968	80110968	chr17	11	80110941	80111025	Indispensable
ClinVar	chr17:g.80110968_80110969del	GAA	80110968	80110969	chr17	11	80110941	80111025	Indispensable
ClinVar	chr17:g.80110972G>C	GAA	80110972	80110972	chr17	11	80110941	80111025	Indispensable
ClinVar	chr17:g.80110972G>T	GAA	80110972	80110972	chr17	11	80110941	80111025	Indispensable
ClinVar	chr17:g.80110974T>C	GAA	80110974	80110974	chr17	11	80110941	80111025	Indispensable
ClinVar	chr17:g.80110974T>G	GAA	80110974	80110974	chr17	11	80110941	80111025	Indispensable
ClinVar	chr17:g.80110974_80110975delinsGT	GAA	80110974	80110975	chr17	11	80110941	80111025	Indispensable
ClinVar	chr17:g.80110975_80110984del	GAA	80110975	80110984	chr17	11	80110941	80111025	Indispensable
ClinVar	chr17:g.80110976_80110976del	GAA	80110976	80110976	chr17	11	80110941	80111025	Indispensable
ClinVar	chr17:g.80110977G>T	GAA	80110977	80110977	chr17	11	80110941	80111025	Indispensable
ClinVar	chr17:g.80110978_80110978del	GAA	80110978	80110978	chr17	11	80110941	80111025	Indispensable
ClinVar	chr17:g.80110987G>A	GAA	80110987	80110987	chr17	11	80110941	80111025	Indispensable
ClinVar	chr17:g.80110991_80110994delinsAGG	GAA	80110991	80110994	chr17	11	80110941	80111025	Indispensable
ClinVar	chr17:g.80111004G>A	GAA	80111004	80111004	chr17	11	80110941	80111025	Indispensable
ClinVar	chr17:g.80111013_80111013del	GAA	80111013	80111013	chr17	11	80110941	80111025	Indispensable
ClinVar	chr17:g.80111022C>T	GAA	80111022	80111022	chr17	11	80110941	80111025	Indispensable
ClinVar	chr17:g.80111023C>T	GAA	80111023	80111023	chr17	11	80110941	80111025	Indispensable
ClinVar	chr17:g.80111991_80111991del	GAA	80111991	80111991	chr17	12	80111983	80112100	Indispensable
ClinVar	chr17:g.80111991G>A	GAA	80111991	80111991	chr17	12	80111983	80112100	Indispensable
ClinVar	chr17:g.80111991G>C	GAA	80111991	80111991	chr17	12	80111983	80112100	Indispensable
ClinVar	chr17:g.80111992G>A	GAA	80111992	80111992	chr17	12	80111983	80112100	Indispensable
ClinVar	chr17:g.80111997_80112002del	GAA	80111997	80112002	chr17	12	80111983	80112100	Indispensable
ClinVar	chr17:g.80111998_80111998del	GAA	80111998	80111998	chr17	12	80111983	80112100	Indispensable
ClinVar	chr17:g.80112000C>T	GAA	80112000	80112000	chr17	12	80111983	80112100	Indispensable
ClinVar	chr17:g.80112001T>C	GAA	80112001	80112001	chr17	12	80111983	80112100	Indispensable
ClinVar	chr17:g.80112003C>T	GAA	80112003	80112003	chr17	12	80111983	80112100	Indispensable
ClinVar	chr17:g.80112009G>C	GAA	80112009	80112009	chr17	12	80111983	80112100	Indispensable
ClinVar	chr17:g.80112010C>T	GAA	80112010	80112010	chr17	12	80111983	80112100	Indispensable
ClinVar	chr17:g.80112015A>T	GAA	80112015	80112015	chr17	12	80111983	80112100	Indispensable
ClinVar	chr17:g.80112016T>G	GAA	80112016	80112016	chr17	12	80111983	80112100	Indispensable
ClinVar	chr17:g.80112019G>C	GAA	80112019	80112019	chr17	12	80111983	80112100	Indispensable
ClinVar	chr17:g.80112033C>T	GAA	80112033	80112033	chr17	12	80111983	80112100	Indispensable
ClinVar	chr17:g.80112036_80112036del	GAA	80112036	80112036	chr17	12	80111983	80112100	Indispensable
ClinVar	chr17:g.80112043C>T	GAA	80112043	80112043	chr17	12	80111983	80112100	Indispensable
ClinVar	chr17:g.80112049A>G	GAA	80112049	80112049	chr17	12	80111983	80112100	Indispensable
ClinVar	chr17:g.80112049_80112050dup	GAA	80112049	80112050	chr17	12	80111983	80112100	Indispensable
ClinVar	chr17:g.80112050_80112051dup	GAA	80112050	80112051	chr17	12	80111983	80112100	Indispensable
ClinVar	chr17:g.80112055A>G	GAA	80112055	80112055	chr17	12	80111983	80112100	Indispensable
ClinVar	chr17:g.80112056C>G	GAA	80112056	80112056	chr17	12	80111983	80112100	Indispensable
ClinVar	chr17:g.80112060C>T	GAA	80112060	80112060	chr17	12	80111983	80112100	Indispensable
ClinVar	chr17:g.80112062C>G	GAA	80112062	80112062	chr17	12	80111983	80112100	Indispensable
ClinVar	chr17:g.80112062_80112062del	GAA	80112062	80112062	chr17	12	80111983	80112100	Indispensable
ClinVar	chr17:g.80112071C>A	GAA	80112071	80112071	chr17	12	80111983	80112100	Indispensable
ClinVar	chr17:g.80112081G>A	GAA	80112081	80112081	chr17	12	80111983	80112100	Indispensable
ClinVar	chr17:g.80112100G>A	GAA	80112100	80112100	chr17	12	80111983	80112100	Indispensable
ClinVar	chr17:g.80112100_80112106del	GAA	80112100	80112106	chr17	12	80111983	80112100	Indispensable
ClinVar	chr17:g.80112584_80112588delinsT	GAA	80112584	80112588	chr17	13	80112578	80112711	Indispensable
ClinVar	chr17:g.80112603C>A	GAA	80112603	80112603	chr17	13	80112578	80112711	Indispensable
ClinVar	chr17:g.80112604G>C	GAA	80112604	80112604	chr17	13	80112578	80112711	Indispensable
ClinVar	chr17:g.80112604G>A	GAA	80112604	80112604	chr17	13	80112578	80112711	Indispensable
ClinVar	chr17:g.80112607C>T	GAA	80112607	80112607	chr17	13	80112578	80112711	Indispensable
ClinVar	chr17:g.80112619C>A	GAA	80112619	80112619	chr17	13	80112578	80112711	Indispensable
ClinVar	chr17:g.80112621C>T	GAA	80112621	80112621	chr17	13	80112578	80112711	Indispensable
ClinVar	chr17:g.80112621C>G	GAA	80112621	80112621	chr17	13	80112578	80112711	Indispensable
ClinVar	chr17:g.80112622G>A	GAA	80112622	80112622	chr17	13	80112578	80112711	Indispensable
ClinVar	chr17:g.80112622G>C	GAA	80112622	80112622	chr17	13	80112578	80112711	Indispensable
ClinVar	chr17:g.80112625C>T	GAA	80112625	80112625	chr17	13	80112578	80112711	Indispensable
ClinVar	chr17:g.80112625C>G	GAA	80112625	80112625	chr17	13	80112578	80112711	Indispensable
ClinVar	chr17:g.80112625C>A	GAA	80112625	80112625	chr17	13	80112578	80112711	Indispensable
ClinVar	chr17:g.80112636_80112653del	GAA	80112636	80112653	chr17	13	80112578	80112711	Indispensable
ClinVar	chr17:g.80112642G>T	GAA	80112642	80112642	chr17	13	80112578	80112711	Indispensable
ClinVar	chr17:g.80112643G>A	GAA	80112643	80112643	chr17	13	80112578	80112711	Indispensable
ClinVar	chr17:g.80112643G>T	GAA	80112643	80112643	chr17	13	80112578	80112711	Indispensable
ClinVar	chr17:g.80112644_80112645dup	GAA	80112644	80112645	chr17	13	80112578	80112711	Indispensable
ClinVar	chr17:g.80112645C>T	GAA	80112645	80112645	chr17	13	80112578	80112711	Indispensable
ClinVar	chr17:g.80112648_80112649dup	GAA	80112648	80112649	chr17	13	80112578	80112711	Indispensable
ClinVar	chr17:g.80112650_80112650del	GAA	80112650	80112650	chr17	13	80112578	80112711	Indispensable
ClinVar	chr17:g.80112650C>G	GAA	80112650	80112650	chr17	13	80112578	80112711	Indispensable
ClinVar	chr17:g.80112650C>A	GAA	80112650	80112650	chr17	13	80112578	80112711	Indispensable
ClinVar	chr17:g.80112652C>T	GAA	80112652	80112652	chr17	13	80112578	80112711	Indispensable
ClinVar	chr17:g.80112654G>A	GAA	80112654	80112654	chr17	13	80112578	80112711	Indispensable
ClinVar	chr17:g.80112655G>A	GAA	80112655	80112655	chr17	13	80112578	80112711	Indispensable
ClinVar	chr17:g.80112659C>G	GAA	80112659	80112659	chr17	13	80112578	80112711	Indispensable
ClinVar	chr17:g.80112664C>A	GAA	80112664	80112664	chr17	13	80112578	80112711	Indispensable
ClinVar	chr17:g.80112664C>T	GAA	80112664	80112664	chr17	13	80112578	80112711	Indispensable
ClinVar	chr17:g.80112664_80112665dup	GAA	80112664	80112665	chr17	13	80112578	80112711	Indispensable
ClinVar	chr17:g.80112665_80112665del	GAA	80112665	80112665	chr17	13	80112578	80112711	Indispensable
ClinVar	chr17:g.80112666G>A	GAA	80112666	80112666	chr17	13	80112578	80112711	Indispensable
ClinVar	chr17:g.80112667G>T	GAA	80112667	80112667	chr17	13	80112578	80112711	Indispensable
ClinVar	chr17:g.80112669G>T	GAA	80112669	80112669	chr17	13	80112578	80112711	Indispensable
ClinVar	chr17:g.80112669G>C	GAA	80112669	80112669	chr17	13	80112578	80112711	Indispensable
ClinVar	chr17:g.80112669_80112670dup	GAA	80112669	80112670	chr17	13	80112578	80112711	Indispensable
ClinVar	chr17:g.80112670_80112671dup	GAA	80112670	80112671	chr17	13	80112578	80112711	Indispensable
ClinVar	chr17:g.80112676G>A	GAA	80112676	80112676	chr17	13	80112578	80112711	Indispensable
ClinVar	chr17:g.80112678A>G	GAA	80112678	80112678	chr17	13	80112578	80112711	Indispensable
ClinVar	chr17:g.80112678A>C	GAA	80112678	80112678	chr17	13	80112578	80112711	Indispensable
ClinVar	chr17:g.80112679G>A	GAA	80112679	80112679	chr17	13	80112578	80112711	Indispensable
ClinVar	chr17:g.80112680C>G	GAA	80112680	80112680	chr17	13	80112578	80112711	Indispensable
ClinVar	chr17:g.80112695_80112703del	GAA	80112695	80112703	chr17	13	80112578	80112711	Indispensable
ClinVar	chr17:g.80112703C>T	GAA	80112703	80112703	chr17	13	80112578	80112711	Indispensable
ClinVar	chr17:g.80112882T>G	GAA	80112882	80112882	chr17	14	80112876	80113027	Indispensable
ClinVar	chr17:g.80112890A>G	GAA	80112890	80112890	chr17	14	80112876	80113027	Indispensable
ClinVar	chr17:g.80112892C>A	GAA	80112892	80112892	chr17	14	80112876	80113027	Indispensable
ClinVar	chr17:g.80112892C>G	GAA	80112892	80112892	chr17	14	80112876	80113027	Indispensable
ClinVar	chr17:g.80112894_80112902del	GAA	80112894	80112902	chr17	14	80112876	80113027	Indispensable
ClinVar	chr17:g.80112899G>T	GAA	80112899	80112899	chr17	14	80112876	80113027	Indispensable
ClinVar	chr17:g.80112900G>T	GAA	80112900	80112900	chr17	14	80112876	80113027	Indispensable
ClinVar	chr17:g.80112900G>A	GAA	80112900	80112900	chr17	14	80112876	80113027	Indispensable
ClinVar	chr17:g.80112911G>T	GAA	80112911	80112911	chr17	14	80112876	80113027	Indispensable
ClinVar	chr17:g.80112914G>A	GAA	80112914	80112914	chr17	14	80112876	80113027	Indispensable
ClinVar	chr17:g.80112914G>T	GAA	80112914	80112914	chr17	14	80112876	80113027	Indispensable
ClinVar	chr17:g.80112915G>C	GAA	80112915	80112915	chr17	14	80112876	80113027	Indispensable
ClinVar	chr17:g.80112915_80112916dup	GAA	80112915	80112916	chr17	14	80112876	80113027	Indispensable
ClinVar	chr17:g.80112920G>A	GAA	80112920	80112920	chr17	14	80112876	80113027	Indispensable
ClinVar	chr17:g.80112920G>C	GAA	80112920	80112920	chr17	14	80112876	80113027	Indispensable
ClinVar	chr17:g.80112920G>T	GAA	80112920	80112920	chr17	14	80112876	80113027	Indispensable
ClinVar	chr17:g.80112921A>G	GAA	80112921	80112921	chr17	14	80112876	80113027	Indispensable
ClinVar	chr17:g.80112922C>A	GAA	80112922	80112922	chr17	14	80112876	80113027	Indispensable
ClinVar	chr17:g.80112924_80112924del	GAA	80112924	80112924	chr17	14	80112876	80113027	Indispensable
ClinVar	chr17:g.80112928C>G	GAA	80112928	80112928	chr17	14	80112876	80113027	Indispensable
ClinVar	chr17:g.80112928C>A	GAA	80112928	80112928	chr17	14	80112876	80113027	Indispensable
ClinVar	chr17:g.80112929G>A	GAA	80112929	80112929	chr17	14	80112876	80113027	Indispensable
ClinVar	chr17:g.80112929G>T	GAA	80112929	80112929	chr17	14	80112876	80113027	Indispensable
ClinVar	chr17:g.80112930G>T	GAA	80112930	80112930	chr17	14	80112876	80113027	Indispensable
ClinVar	chr17:g.80112930G>A	GAA	80112930	80112930	chr17	14	80112876	80113027	Indispensable
ClinVar	chr17:g.80112931_80112933delinsAA	GAA	80112931	80112933	chr17	14	80112876	80113027	Indispensable
ClinVar	chr17:g.80112937_80112937del	GAA	80112937	80112937	chr17	14	80112876	80113027	Indispensable
ClinVar	chr17:g.80112937_80112939delinsT	GAA	80112937	80112939	chr17	14	80112876	80113027	Indispensable
ClinVar	chr17:g.80112938_80112939delinsT	GAA	80112938	80112939	chr17	14	80112876	80113027	Indispensable
ClinVar	chr17:g.80112945C>A	GAA	80112945	80112945	chr17	14	80112876	80113027	Indispensable
ClinVar	chr17:g.80112945C>T	GAA	80112945	80112945	chr17	14	80112876	80113027	Indispensable
ClinVar	chr17:g.80112948C>A	GAA	80112948	80112948	chr17	14	80112876	80113027	Indispensable
ClinVar	chr17:g.80112948C>G	GAA	80112948	80112948	chr17	14	80112876	80113027	Indispensable
ClinVar	chr17:g.80112949_80112951del	GAA	80112949	80112951	chr17	14	80112876	80113027	Indispensable
ClinVar	chr17:g.80112960_80112961dup	GAA	80112960	80112961	chr17	14	80112876	80113027	Indispensable
ClinVar	chr17:g.80112965C>T	GAA	80112965	80112965	chr17	14	80112876	80113027	Indispensable
ClinVar	chr17:g.80112965C>G	GAA	80112965	80112965	chr17	14	80112876	80113027	Indispensable
ClinVar	chr17:g.80112966G>A	GAA	80112966	80112966	chr17	14	80112876	80113027	Indispensable
ClinVar	chr17:g.80112972_80112972del	GAA	80112972	80112972	chr17	14	80112876	80113027	Indispensable
ClinVar	chr17:g.80112974C>T	GAA	80112974	80112974	chr17	14	80112876	80113027	Indispensable
ClinVar	chr17:g.80112984_80112984del	GAA	80112984	80112984	chr17	14	80112876	80113027	Indispensable
ClinVar	chr17:g.80112990A>G	GAA	80112990	80112990	chr17	14	80112876	80113027	Indispensable
ClinVar	chr17:g.80112991C>A	GAA	80112991	80112991	chr17	14	80112876	80113027	Indispensable
ClinVar	chr17:g.80112993C>T	GAA	80112993	80112993	chr17	14	80112876	80113027	Indispensable
ClinVar	chr17:g.80112999T>G	GAA	80112999	80112999	chr17	14	80112876	80113027	Indispensable
ClinVar	chr17:g.80113001C>T	GAA	80113001	80113001	chr17	14	80112876	80113027	Indispensable
ClinVar	chr17:g.80113001C>G	GAA	80113001	80113001	chr17	14	80112876	80113027	Indispensable
ClinVar	chr17:g.80113002G>A	GAA	80113002	80113002	chr17	14	80112876	80113027	Indispensable
ClinVar	chr17:g.80113002G>T	GAA	80113002	80113002	chr17	14	80112876	80113027	Indispensable
ClinVar	chr17:g.80113009C>G	GAA	80113009	80113009	chr17	14	80112876	80113027	Indispensable
ClinVar	chr17:g.80113027G>A	GAA	80113027	80113027	chr17	14	80112876	80113027	Indispensable
ClinVar	chr17:g.80113222_80113222delinsCG	GAA	80113222	80113222	chr17	15	80113218	80113366	Indispensable
ClinVar	chr17:g.80113224G>T	GAA	80113224	80113224	chr17	15	80113218	80113366	Indispensable
ClinVar	chr17:g.80113232C>A	GAA	80113232	80113232	chr17	15	80113218	80113366	Indispensable
ClinVar	chr17:g.80113238_80113238del	GAA	80113238	80113238	chr17	15	80113218	80113366	Indispensable
ClinVar	chr17:g.80113240_80113241dup	GAA	80113240	80113241	chr17	15	80113218	80113366	Indispensable
ClinVar	chr17:g.80113243_80113246del	GAA	80113243	80113246	chr17	15	80113218	80113366	Indispensable
ClinVar	chr17:g.80113251C>T	GAA	80113251	80113251	chr17	15	80113218	80113366	Indispensable
ClinVar	chr17:g.80113254_80113255dup	GAA	80113254	80113255	chr17	15	80113218	80113366	Indispensable
ClinVar	chr17:g.80113269_80113276del	GAA	80113269	80113276	chr17	15	80113218	80113366	Indispensable
ClinVar	chr17:g.80113273T>C	GAA	80113273	80113273	chr17	15	80113218	80113366	Indispensable
ClinVar	chr17:g.80113281C>T	GAA	80113281	80113281	chr17	15	80113218	80113366	Indispensable
ClinVar	chr17:g.80113282G>T	GAA	80113282	80113282	chr17	15	80113218	80113366	Indispensable
ClinVar	chr17:g.80113282G>A	GAA	80113282	80113282	chr17	15	80113218	80113366	Indispensable
ClinVar	chr17:g.80113286C>A	GAA	80113286	80113286	chr17	15	80113218	80113366	Indispensable
ClinVar	chr17:g.80113294_80113295dup	GAA	80113294	80113295	chr17	15	80113218	80113366	Indispensable
ClinVar	chr17:g.80113308A>C	GAA	80113308	80113308	chr17	15	80113218	80113366	Indispensable
ClinVar	chr17:g.80113308A>G	GAA	80113308	80113308	chr17	15	80113218	80113366	Indispensable
ClinVar	chr17:g.80113308A>T	GAA	80113308	80113308	chr17	15	80113218	80113366	Indispensable
ClinVar	chr17:g.80113312_80113313del	GAA	80113312	80113313	chr17	15	80113218	80113366	Indispensable
ClinVar	chr17:g.80113316_80113316del	GAA	80113316	80113316	chr17	15	80113218	80113366	Indispensable
ClinVar	chr17:g.80113333_80113333del	GAA	80113333	80113333	chr17	15	80113218	80113366	Indispensable
ClinVar	chr17:g.80113333_80113334dup	GAA	80113333	80113334	chr17	15	80113218	80113366	Indispensable
ClinVar	chr17:g.80113334_80113334del	GAA	80113334	80113334	chr17	15	80113218	80113366	Indispensable
ClinVar	chr17:g.80113338G>T	GAA	80113338	80113338	chr17	15	80113218	80113366	Indispensable
ClinVar	chr17:g.80113344_80113356delinsTGCGACGTGG	GAA	80113344	80113356	chr17	15	80113218	80113366	Indispensable
ClinVar	chr17:g.80113348_80113348del	GAA	80113348	80113348	chr17	15	80113218	80113366	Indispensable
ClinVar	chr17:g.80113348C>A	GAA	80113348	80113348	chr17	15	80113218	80113366	Indispensable
ClinVar	chr17:g.80113350C>T	GAA	80113350	80113350	chr17	15	80113218	80113366	Indispensable
ClinVar	chr17:g.80113351G>T	GAA	80113351	80113351	chr17	15	80113218	80113366	Indispensable
ClinVar	chr17:g.80113351G>C	GAA	80113351	80113351	chr17	15	80113218	80113366	Indispensable
ClinVar	chr17:g.80113361_80113361del	GAA	80113361	80113361	chr17	15	80113218	80113366	Indispensable
ClinVar	chr17:g.80113365G>T	GAA	80113365	80113365	chr17	15	80113218	80113366	Indispensable
ClinVar	chr17:g.80116988C>A	GAA	80116988	80116988	chr17	16	80116968	80117109	Indispensable
ClinVar	chr17:g.80116991G>A	GAA	80116991	80116991	chr17	16	80116968	80117109	Indispensable
ClinVar	chr17:g.80116992G>A	GAA	80116992	80116992	chr17	16	80116968	80117109	Indispensable
ClinVar	chr17:g.80117005C>T	GAA	80117005	80117005	chr17	16	80116968	80117109	Indispensable
ClinVar	chr17:g.80117007G>C	GAA	80117007	80117007	chr17	16	80116968	80117109	Indispensable
ClinVar	chr17:g.80117014_80117015dup	GAA	80117014	80117015	chr17	16	80116968	80117109	Indispensable
ClinVar	chr17:g.80117015G>C	GAA	80117015	80117015	chr17	16	80116968	80117109	Indispensable
ClinVar	chr17:g.80117015G>A	GAA	80117015	80117015	chr17	16	80116968	80117109	Indispensable
ClinVar	chr17:g.80117015_80117015del	GAA	80117015	80117015	chr17	16	80116968	80117109	Indispensable
ClinVar	chr17:g.80117016G>C	GAA	80117016	80117016	chr17	16	80116968	80117109	Indispensable
ClinVar	chr17:g.80117016G>A	GAA	80117016	80117016	chr17	16	80116968	80117109	Indispensable
ClinVar	chr17:g.80117016G>T	GAA	80117016	80117016	chr17	16	80116968	80117109	Indispensable
ClinVar	chr17:g.80117020G>T	GAA	80117020	80117020	chr17	16	80116968	80117109	Indispensable
ClinVar	chr17:g.80117035_80117036dup	GAA	80117035	80117036	chr17	16	80116968	80117109	Indispensable
ClinVar	chr17:g.80117041_80117041del	GAA	80117041	80117041	chr17	16	80116968	80117109	Indispensable
ClinVar	chr17:g.80117047C>T	GAA	80117047	80117047	chr17	16	80116968	80117109	Indispensable
ClinVar	chr17:g.80117059_80117059delinsAT	GAA	80117059	80117059	chr17	16	80116968	80117109	Indispensable
ClinVar	chr17:g.80117062G>T	GAA	80117062	80117062	chr17	16	80116968	80117109	Indispensable
ClinVar	chr17:g.80117074T>C	GAA	80117074	80117074	chr17	16	80116968	80117109	Indispensable
ClinVar	chr17:g.80117075A>G	GAA	80117075	80117075	chr17	16	80116968	80117109	Indispensable
ClinVar	chr17:g.80117075A>C	GAA	80117075	80117075	chr17	16	80116968	80117109	Indispensable
ClinVar	chr17:g.80117077_80117077del	GAA	80117077	80117077	chr17	16	80116968	80117109	Indispensable
ClinVar	chr17:g.80117081C>T	GAA	80117081	80117081	chr17	16	80116968	80117109	Indispensable
ClinVar	chr17:g.80117081C>G	GAA	80117081	80117081	chr17	16	80116968	80117109	Indispensable
ClinVar	chr17:g.80117089_80117098del	GAA	80117089	80117098	chr17	16	80116968	80117109	Indispensable
ClinVar	chr17:g.80117092T>C	GAA	80117092	80117092	chr17	16	80116968	80117109	Indispensable
ClinVar	chr17:g.80117092_80117092del	GAA	80117092	80117092	chr17	16	80116968	80117109	Indispensable
ClinVar	chr17:g.80117097_80117098dup	GAA	80117097	80117098	chr17	16	80116968	80117109	Indispensable
ClinVar	chr17:g.80117100_80117100del	GAA	80117100	80117100	chr17	16	80116968	80117109	Indispensable
ClinVar	chr17:g.80117100_80117101insCGGTGAGTCTGCAGACGGTGAGT	GAA	80117100	80117101	chr17	16	80116968	80117109	Indispensable
ClinVar	chr17:g.80117104C>T	GAA	80117104	80117104	chr17	16	80116968	80117109	Indispensable
ClinVar	chr17:g.80118661_80118662del	GAA	80118661	80118662	chr17	19	80118653	80118805	Indispensable
ClinVar	chr17:g.80118668G>T	GAA	80118668	80118668	chr17	19	80118653	80118805	Indispensable
ClinVar	chr17:g.80118706_80118707dup	GAA	80118706	80118707	chr17	19	80118653	80118805	Indispensable
ClinVar	chr17:g.80118707_80118708dup	GAA	80118707	80118708	chr17	19	80118653	80118805	Indispensable
ClinVar	chr17:g.80118708T>A	GAA	80118708	80118708	chr17	19	80118653	80118805	Indispensable
ClinVar	chr17:g.80118709_80118714del	GAA	80118709	80118714	chr17	19	80118653	80118805	Indispensable
ClinVar	chr17:g.80118710C>T	GAA	80118710	80118710	chr17	19	80118653	80118805	Indispensable
ClinVar	chr17:g.80118711_80118713del	GAA	80118711	80118713	chr17	19	80118653	80118805	Indispensable
ClinVar	chr17:g.80118712_80118712del	GAA	80118712	80118712	chr17	19	80118653	80118805	Indispensable
ClinVar	chr17:g.80118739_80118739del	GAA	80118739	80118739	chr17	19	80118653	80118805	Indispensable
ClinVar	chr17:g.80118742_80118743dup	GAA	80118742	80118743	chr17	19	80118653	80118805	Indispensable
ClinVar	chr17:g.80118746C>T	GAA	80118746	80118746	chr17	19	80118653	80118805	Indispensable
ClinVar	chr17:g.80118749C>T	GAA	80118749	80118749	chr17	19	80118653	80118805	Indispensable
ClinVar	chr17:g.80118776_80118777dup	GAA	80118776	80118777	chr17	19	80118653	80118805	Indispensable
ClinVar	chr17:g.80118777_80118777del	GAA	80118777	80118777	chr17	19	80118653	80118805	Indispensable
ClinVar	chr17:g.80118788T>C	GAA	80118788	80118788	chr17	19	80118653	80118805	Indispensable
ClinVar	chr17:g.80118805G>A	GAA	80118805	80118805	chr17	19	80118653	80118805	Indispensable
ClinVar	chr17:g.80138200T>C	EIF4A3	80138200	80138200	chr17	8	80138142	80138280	Indispensable
ClinVar	chr17:g.80183919T>C	CARD14	80183919	80183919	chr17	7	80183913	80184238	Indispensable
ClinVar	chr17:g.80183919T>G	CARD14	80183919	80183919	chr17	7	80183913	80184238	Indispensable
ClinVar	chr17:g.80183934T>C	CARD14	80183934	80183934	chr17	7	80183913	80184238	Indispensable
ClinVar	chr17:g.80183943G>C	CARD14	80183943	80183943	chr17	7	80183913	80184238	Indispensable
ClinVar	chr17:g.80183975G>A	CARD14	80183975	80183975	chr17	7	80183913	80184238	Indispensable
ClinVar	chr17:g.80183976A>C	CARD14	80183976	80183976	chr17	7	80183913	80184238	Indispensable
ClinVar	chr17:g.80183987G>A	CARD14	80183987	80183987	chr17	7	80183913	80184238	Indispensable
ClinVar	chr17:g.80183988A>G	CARD14	80183988	80183988	chr17	7	80183913	80184238	Indispensable
ClinVar	chr17:g.80184033A>C	CARD14	80184033	80184033	chr17	7	80183913	80184238	Indispensable
ClinVar	chr17:g.80210505C>A	SGSH	80210505	80210505	chr17	8	80209276	80211011	Indispensable
ClinVar	chr17:g.80210506_80210506del	SGSH	80210506	80210506	chr17	8	80209276	80211011	Indispensable
ClinVar	chr17:g.80210530G>T	SGSH	80210530	80210530	chr17	8	80209276	80211011	Indispensable
ClinVar	chr17:g.80210532C>T	SGSH	80210532	80210532	chr17	8	80209276	80211011	Indispensable
ClinVar	chr17:g.80210532_80210532del	SGSH	80210532	80210532	chr17	8	80209276	80211011	Indispensable
ClinVar	chr17:g.80210543C>T	SGSH	80210543	80210543	chr17	8	80209276	80211011	Indispensable
ClinVar	chr17:g.80210544_80210544del	SGSH	80210544	80210544	chr17	8	80209276	80211011	Indispensable
ClinVar	chr17:g.80210547G>A	SGSH	80210547	80210547	chr17	8	80209276	80211011	Indispensable
ClinVar	chr17:g.80210577C>A	SGSH	80210577	80210577	chr17	8	80209276	80211011	Indispensable
ClinVar	chr17:g.80210621T>C	SGSH	80210621	80210621	chr17	8	80209276	80211011	Indispensable
ClinVar	chr17:g.80210625_80210625del	SGSH	80210625	80210625	chr17	8	80209276	80211011	Indispensable
ClinVar	chr17:g.80210653C>T	SGSH	80210653	80210653	chr17	8	80209276	80211011	Indispensable
ClinVar	chr17:g.80210654C>T	SGSH	80210654	80210654	chr17	8	80209276	80211011	Indispensable
ClinVar	chr17:g.80210675_80210675del	SGSH	80210675	80210675	chr17	8	80209276	80211011	Indispensable
ClinVar	chr17:g.80210679_80210689del	SGSH	80210679	80210689	chr17	8	80209276	80211011	Indispensable
ClinVar	chr17:g.80210685_80210685del	SGSH	80210685	80210685	chr17	8	80209276	80211011	Indispensable
ClinVar	chr17:g.80210689G>T	SGSH	80210689	80210689	chr17	8	80209276	80211011	Indispensable
ClinVar	chr17:g.80210692C>T	SGSH	80210692	80210692	chr17	8	80209276	80211011	Indispensable
ClinVar	chr17:g.80210693C>T	SGSH	80210693	80210693	chr17	8	80209276	80211011	Indispensable
ClinVar	chr17:g.80210695_80210696dup	SGSH	80210695	80210696	chr17	8	80209276	80211011	Indispensable
ClinVar	chr17:g.80210701_80210701del	SGSH	80210701	80210701	chr17	8	80209276	80211011	Indispensable
ClinVar	chr17:g.80210716_80210717dup	SGSH	80210716	80210717	chr17	8	80209276	80211011	Indispensable
ClinVar	chr17:g.80210718_80210719dup	SGSH	80210718	80210719	chr17	8	80209276	80211011	Indispensable
ClinVar	chr17:g.80210729A>G	SGSH	80210729	80210729	chr17	8	80209276	80211011	Indispensable
ClinVar	chr17:g.80210735_80210736dup	SGSH	80210735	80210736	chr17	8	80209276	80211011	Indispensable
ClinVar	chr17:g.80210763G>A	SGSH	80210763	80210763	chr17	8	80209276	80211011	Indispensable
ClinVar	chr17:g.80210766C>G	SGSH	80210766	80210766	chr17	8	80209276	80211011	Indispensable
ClinVar	chr17:g.80210786_80210786del	SGSH	80210786	80210786	chr17	8	80209276	80211011	Indispensable
ClinVar	chr17:g.80210814_80210814del	SGSH	80210814	80210814	chr17	8	80209276	80211011	Indispensable
ClinVar	chr17:g.80210825_80210826dup	SGSH	80210825	80210826	chr17	8	80209276	80211011	Indispensable
ClinVar	chr17:g.80210830_80210830del	SGSH	80210830	80210830	chr17	8	80209276	80211011	Indispensable
ClinVar	chr17:g.80210832G>T	SGSH	80210832	80210832	chr17	8	80209276	80211011	Indispensable
ClinVar	chr17:g.80210841A>G	SGSH	80210841	80210841	chr17	8	80209276	80211011	Indispensable
ClinVar	chr17:g.80210864_80210864del	SGSH	80210864	80210864	chr17	8	80209276	80211011	Indispensable
ClinVar	chr17:g.80210881_80210881del	SGSH	80210881	80210881	chr17	8	80209276	80211011	Indispensable
ClinVar	chr17:g.80210920_80210921insGA	SGSH	80210920	80210921	chr17	8	80209276	80211011	Indispensable
ClinVar	chr17:g.80210933_80210934dup	SGSH	80210933	80210934	chr17	8	80209276	80211011	Indispensable
ClinVar	chr17:g.80210960_80210961dup	SGSH	80210960	80210961	chr17	8	80209276	80211011	Indispensable
ClinVar	chr17:g.80210986C>A	SGSH	80210986	80210986	chr17	8	80209276	80211011	Indispensable
ClinVar	chr17:g.80213804C>A	SGSH	80213804	80213804	chr17	6	80213804	80213885	Indispensable
ClinVar	chr17:g.80213816G>T	SGSH	80213816	80213816	chr17	6	80213804	80213885	Indispensable
ClinVar	chr17:g.80213833T>C	SGSH	80213833	80213833	chr17	6	80213804	80213885	Indispensable
ClinVar	chr17:g.80213835_80213835del	SGSH	80213835	80213835	chr17	6	80213804	80213885	Indispensable
ClinVar	chr17:g.80213846C>A	SGSH	80213846	80213846	chr17	6	80213804	80213885	Indispensable
ClinVar	chr17:g.80213852G>A	SGSH	80213852	80213852	chr17	6	80213804	80213885	Indispensable
ClinVar	chr17:g.80213879_80213879del	SGSH	80213879	80213879	chr17	6	80213804	80213885	Indispensable
ClinVar	chr17:g.80214193_80214193del	SGSH	80214193	80214193	chr17	5	80214172	80214328	Indispensable
ClinVar	chr17:g.80214208G>C	SGSH	80214208	80214208	chr17	5	80214172	80214328	Indispensable
ClinVar	chr17:g.80214237C>A	SGSH	80214237	80214237	chr17	5	80214172	80214328	Indispensable
ClinVar	chr17:g.80214253A>T	SGSH	80214253	80214253	chr17	5	80214172	80214328	Indispensable
ClinVar	chr17:g.80214256_80214257delinsTT	SGSH	80214256	80214257	chr17	5	80214172	80214328	Indispensable
ClinVar	chr17:g.80214257A>G	SGSH	80214257	80214257	chr17	5	80214172	80214328	Indispensable
ClinVar	chr17:g.80214263C>G	SGSH	80214263	80214263	chr17	5	80214172	80214328	Indispensable
ClinVar	chr17:g.80214290_80214291dup	SGSH	80214290	80214291	chr17	5	80214172	80214328	Indispensable
ClinVar	chr17:g.80214294G>A	SGSH	80214294	80214294	chr17	5	80214172	80214328	Indispensable
ClinVar	chr17:g.80214640T>A	SGSH	80214640	80214640	chr17	4	80214615	80214765	Indispensable
ClinVar	chr17:g.80214668_80214668del	SGSH	80214668	80214668	chr17	4	80214615	80214765	Indispensable
ClinVar	chr17:g.80214672C>T	SGSH	80214672	80214672	chr17	4	80214615	80214765	Indispensable
ClinVar	chr17:g.80214672C>G	SGSH	80214672	80214672	chr17	4	80214615	80214765	Indispensable
ClinVar	chr17:g.80214703C>A	SGSH	80214703	80214703	chr17	4	80214615	80214765	Indispensable
ClinVar	chr17:g.80214713_80214714del	SGSH	80214713	80214714	chr17	4	80214615	80214765	Indispensable
ClinVar	chr17:g.80214718_80214719dup	SGSH	80214718	80214719	chr17	4	80214615	80214765	Indispensable
ClinVar	chr17:g.80214729_80214730insAG	SGSH	80214729	80214730	chr17	4	80214615	80214765	Indispensable
ClinVar	chr17:g.80214729_80214732del	SGSH	80214729	80214732	chr17	4	80214615	80214765	Indispensable
ClinVar	chr17:g.80214730_80214730del	SGSH	80214730	80214730	chr17	4	80214615	80214765	Indispensable
ClinVar	chr17:g.80214739G>A	SGSH	80214739	80214739	chr17	4	80214615	80214765	Indispensable
ClinVar	chr17:g.80214740_80214740del	SGSH	80214740	80214740	chr17	4	80214615	80214765	Indispensable
ClinVar	chr17:g.80214744_80214745dup	SGSH	80214744	80214745	chr17	4	80214615	80214765	Indispensable
ClinVar	chr17:g.80214757C>G	SGSH	80214757	80214757	chr17	4	80214615	80214765	Indispensable
ClinVar	chr17:g.80215003_80215034del	SGSH	80215003	80215034	chr17	3	80215033	80215138	Indispensable
ClinVar	chr17:g.80215063_80215064dup	SGSH	80215063	80215064	chr17	3	80215033	80215138	Indispensable
ClinVar	chr17:g.80215085G>T	SGSH	80215085	80215085	chr17	3	80215033	80215138	Indispensable
ClinVar	chr17:g.80215087A>G	SGSH	80215087	80215087	chr17	3	80215033	80215138	Indispensable
ClinVar	chr17:g.80215104_80215105dup	SGSH	80215104	80215105	chr17	3	80215033	80215138	Indispensable
ClinVar	chr17:g.80215119_80215123del	SGSH	80215119	80215123	chr17	3	80215033	80215138	Indispensable
ClinVar	chr17:g.80215133_80215138del	SGSH	80215133	80215138	chr17	3	80215033	80215138	Indispensable
ClinVar	chr17:g.80215134T>C	SGSH	80215134	80215134	chr17	3	80215033	80215138	Indispensable
ClinVar	chr17:g.80217042C>A	SGSH	80217042	80217042	chr17	2	80217032	80217192	Indispensable
ClinVar	chr17:g.80217042C>T	SGSH	80217042	80217042	chr17	2	80217032	80217192	Indispensable
ClinVar	chr17:g.80217060C>A	SGSH	80217060	80217060	chr17	2	80217032	80217192	Indispensable
ClinVar	chr17:g.80217061G>T	SGSH	80217061	80217061	chr17	2	80217032	80217192	Indispensable
ClinVar	chr17:g.80217067_80217083del	SGSH	80217067	80217083	chr17	2	80217032	80217192	Indispensable
ClinVar	chr17:g.80217093G>T	SGSH	80217093	80217093	chr17	2	80217032	80217192	Indispensable
ClinVar	chr17:g.80217112_80217132del	SGSH	80217112	80217132	chr17	2	80217032	80217192	Indispensable
ClinVar	chr17:g.80217127_80217127del	SGSH	80217127	80217127	chr17	2	80217032	80217192	Indispensable
ClinVar	chr17:g.80217161G>C	SGSH	80217161	80217161	chr17	2	80217032	80217192	Indispensable
ClinVar	chr17:g.80217161G>T	SGSH	80217161	80217161	chr17	2	80217032	80217192	Indispensable
ClinVar	chr17:g.80217163A>T	SGSH	80217163	80217163	chr17	2	80217032	80217192	Indispensable
ClinVar	chr17:g.80217184C>A	SGSH	80217184	80217184	chr17	2	80217032	80217192	Indispensable
ClinVar	chr17:g.80220226C>G	SGSH	80220226	80220226	chr17	1	80220226	80220333	Indispensable
ClinVar	chr17:g.80220245_80220245del	SGSH	80220245	80220245	chr17	1	80220226	80220333	Indispensable
ClinVar	chr17:g.80220266_80220266del	SGSH	80220266	80220266	chr17	1	80220226	80220333	Indispensable
ClinVar	chr17:g.80220313T>G	SGSH	80220313	80220313	chr17	1	80220226	80220333	Indispensable
ClinVar	chr17:g.80220313T>A	SGSH	80220313	80220313	chr17	1	80220226	80220333	Indispensable
ClinVar	chr17:g.80273257C>G	RNF213	80273257	80273257	chr17	3	80273241	80273404	Indispensable
ClinVar	chr17:g.80289827G>A	RNF213	80289827	80289827	chr17	6	80289659	80289837	Indispensable
ClinVar	chr17:g.80369784_80369786del	RNF213	80369784	80369786	chr17	46	80369768	80369867	Indispensable
ClinVar	chr17:g.80369794T>C	RNF213	80369794	80369794	chr17	46	80369768	80369867	Indispensable
ClinVar	chr17:g.80369795C>T	RNF213	80369795	80369795	chr17	46	80369768	80369867	Indispensable
ClinVar	chr17:g.80369797C>T	RNF213	80369797	80369797	chr17	46	80369768	80369867	Indispensable
ClinVar	chr17:g.80369802C>G	RNF213	80369802	80369802	chr17	46	80369768	80369867	Indispensable
ClinVar	chr17:g.80369807A>C	RNF213	80369807	80369807	chr17	46	80369768	80369867	Indispensable
ClinVar	chr17:g.80369833C>T	RNF213	80369833	80369833	chr17	46	80369768	80369867	Indispensable
ClinVar	chr17:g.80371900A>C	RNF213	80371900	80371900	chr17	47	80371874	80371985	Indispensable
ClinVar	chr17:g.80372536A>G	RNF213	80372536	80372536	chr17	48	80372521	80372734	Indispensable
ClinVar	chr17:g.80386791T>A	RNF213	80386791	80386791	chr17	63	80386690	80386891	Indispensable
ClinVar	chr17:g.80470825_80470851del	NPTX1	80470825	80470851	chr17	5	80466834	80471034	Indispensable
ClinVar	chr17:g.80471003T>C	NPTX1	80471003	80471003	chr17	5	80466834	80471034	Indispensable
ClinVar	chr17:g.80471829T>C	NPTX1	80471829	80471829	chr17	4	80471732	80471911	Indispensable
ClinVar	chr17:g.80475624C>A	NPTX1	80475624	80475624	chr17	2	80475511	80475718	Indispensable
ClinVar	chr17:g.80476019C>A	NPTX1	80476019	80476019	chr17	1	80476003	80476607	Indispensable
ClinVar	chr17:g.81239364A>G	NDUFAF8	81239364	81239364	chr17	1	81239318	81239447	Indispensable
ClinVar	chr17:g.81239364A>C	NDUFAF8	81239364	81239364	chr17	1	81239318	81239447	Indispensable
ClinVar	chr17:g.81239402_81239403dup	NDUFAF8	81239402	81239403	chr17	1	81239318	81239447	Indispensable
ClinVar	chr17:g.81239648C>G	NDUFAF8	81239648	81239648	chr17	2	81239568	81239678	Indispensable
ClinVar	chr17:g.81510709A>G	ACTG1	81510709	81510709	chr17	6	81509971	81510833	Indispensable
ClinVar	chr17:g.81510805G>C	ACTG1	81510805	81510805	chr17	6	81509971	81510833	Indispensable
ClinVar	chr17:g.81510814C>A	ACTG1	81510814	81510814	chr17	6	81509971	81510833	Indispensable
ClinVar	chr17:g.81510816C>G	ACTG1	81510816	81510816	chr17	6	81509971	81510833	Indispensable
ClinVar	chr17:g.81510824G>C	ACTG1	81510824	81510824	chr17	6	81509971	81510833	Indispensable
ClinVar	chr17:g.81511043G>A	ACTG1	81511043	81511043	chr17	5	81510927	81511108	Indispensable
ClinVar	chr17:g.81511048T>C	ACTG1	81511048	81511048	chr17	5	81510927	81511108	Indispensable
ClinVar	chr17:g.81511063A>G	ACTG1	81511063	81511063	chr17	5	81510927	81511108	Indispensable
ClinVar	chr17:g.81511064T>C	ACTG1	81511064	81511064	chr17	5	81510927	81511108	Indispensable
ClinVar	chr17:g.81511087T>A	ACTG1	81511087	81511087	chr17	5	81510927	81511108	Indispensable
ClinVar	chr17:g.81511199G>A	ACTG1	81511199	81511199	chr17	4	81511188	81511626	Indispensable
ClinVar	chr17:g.81511208_81511209dup	ACTG1	81511208	81511209	chr17	4	81511188	81511626	Indispensable
ClinVar	chr17:g.81511223C>T	ACTG1	81511223	81511223	chr17	4	81511188	81511626	Indispensable
ClinVar	chr17:g.81511224G>A	ACTG1	81511224	81511224	chr17	4	81511188	81511626	Indispensable
ClinVar	chr17:g.81511235T>A	ACTG1	81511235	81511235	chr17	4	81511188	81511626	Indispensable
ClinVar	chr17:g.81511262G>A	ACTG1	81511262	81511262	chr17	4	81511188	81511626	Indispensable
ClinVar	chr17:g.81511274_81511276del	ACTG1	81511274	81511276	chr17	4	81511188	81511626	Indispensable
ClinVar	chr17:g.81511301G>A	ACTG1	81511301	81511301	chr17	4	81511188	81511626	Indispensable
ClinVar	chr17:g.81511353T>G	ACTG1	81511353	81511353	chr17	4	81511188	81511626	Indispensable
ClinVar	chr17:g.81511362G>A	ACTG1	81511362	81511362	chr17	4	81511188	81511626	Indispensable
ClinVar	chr17:g.81511379G>C	ACTG1	81511379	81511379	chr17	4	81511188	81511626	Indispensable
ClinVar	chr17:g.81511382G>T	ACTG1	81511382	81511382	chr17	4	81511188	81511626	Indispensable
ClinVar	chr17:g.81511382G>A	ACTG1	81511382	81511382	chr17	4	81511188	81511626	Indispensable
ClinVar	chr17:g.81511392A>T	ACTG1	81511392	81511392	chr17	4	81511188	81511626	Indispensable
ClinVar	chr17:g.81511442C>T	ACTG1	81511442	81511442	chr17	4	81511188	81511626	Indispensable
ClinVar	chr17:g.81511496A>T	ACTG1	81511496	81511496	chr17	4	81511188	81511626	Indispensable
ClinVar	chr17:g.81511526G>A	ACTG1	81511526	81511526	chr17	4	81511188	81511626	Indispensable
ClinVar	chr17:g.81511531C>T	ACTG1	81511531	81511531	chr17	4	81511188	81511626	Indispensable
ClinVar	chr17:g.81511533T>C	ACTG1	81511533	81511533	chr17	4	81511188	81511626	Indispensable
ClinVar	chr17:g.81511548T>C	ACTG1	81511548	81511548	chr17	4	81511188	81511626	Indispensable
ClinVar	chr17:g.81511550C>T	ACTG1	81511550	81511550	chr17	4	81511188	81511626	Indispensable
ClinVar	chr17:g.81511551G>A	ACTG1	81511551	81511551	chr17	4	81511188	81511626	Indispensable
ClinVar	chr17:g.81511556G>A	ACTG1	81511556	81511556	chr17	4	81511188	81511626	Indispensable
ClinVar	chr17:g.81511559G>A	ACTG1	81511559	81511559	chr17	4	81511188	81511626	Indispensable
ClinVar	chr17:g.81511566G>C	ACTG1	81511566	81511566	chr17	4	81511188	81511626	Indispensable
ClinVar	chr17:g.81512237G>A	ACTG1	81512237	81512237	chr17	2	81512232	81512360	Indispensable
ClinVar	chr17:g.81512278G>A	ACTG1	81512278	81512278	chr17	2	81512232	81512360	Indispensable
ClinVar	chr17:g.81512278G>C	ACTG1	81512278	81512278	chr17	2	81512232	81512360	Indispensable
ClinVar	chr17:g.81512312C>G	ACTG1	81512312	81512312	chr17	2	81512232	81512360	Indispensable
ClinVar	chr17:g.81528553C>T	FSCN2	81528553	81528553	chr17	1	81528377	81529357	Indispensable
ClinVar	chr17:g.81537016G>C	FSCN2	81537016	81537016	chr17	5	81536875	81537130	Indispensable
ClinVar	chr17:g.81540875G>A	FAAP100	81540875	81540875	chr17	9	81539891	81540950	Indispensable
ClinVar	chr17:g.81547458T>G	FAAP100	81547458	81547458	chr17	5	81546909	81547678	Indispensable
ClinVar	chr17:g.81550333_81550343del	FAAP100	81550333	81550343	chr17	3	81550248	81551203	Indispensable
ClinVar	chr17:g.81653209G>A	PDE6G	81653209	81653209	chr17	2	81653160	81653364	Indispensable
ClinVar	chr17:g.81653236_81653237dup	PDE6G	81653236	81653237	chr17	2	81653160	81653364	Indispensable
ClinVar	chr17:g.81707185C>T	MRPL12	81707185	81707185	chr17	5	81707124	81707517	Indispensable
ClinVar	chr17:g.81811287_81811287del	GCGR	81811287	81811287	chr17	6	81811222	81811328	Indispensable
ClinVar	chr17:g.81812945_81812951del	GCGR	81812945	81812951	chr17	12	81812807	81812945	Indispensable
ClinVar	chr17:g.81845722A>G	P4HB	81845722	81845722	chr17	9	81845561	81845742	Indispensable
ClinVar	chr17:g.81845742T>C	P4HB	81845742	81845742	chr17	9	81845561	81845742	Indispensable
ClinVar	chr17:g.81868708_81868709dup	ARHGDIA	81868708	81868709	chr17	6	81867721	81869075	Indispensable
ClinVar	chr17:g.81868973C>A	ARHGDIA	81868973	81868973	chr17	6	81867721	81869075	Indispensable
ClinVar	chr17:g.81869230G>A	ARHGDIA	81869230	81869230	chr17	5	81869173	81869236	Indispensable
ClinVar	chr17:g.81906534A>T	PCYT2	81906534	81906534	chr17	8	81906464	81906546	Indispensable
ClinVar	chr17:g.81906541C>T	PCYT2	81906541	81906541	chr17	8	81906464	81906546	Indispensable
ClinVar	chr17:g.81906760G>A	PCYT2	81906760	81906760	chr17	7	81906760	81906898	Indispensable
ClinVar	chr17:g.81907847G>A	PCYT2	81907847	81907847	chr17	5	81907773	81907857	Indispensable
ClinVar	chr17:g.81911268A>C	PCYT2	81911268	81911268	chr17	1	81911267	81911399	Indispensable
ClinVar	chr17:g.81934326C>T	PYCR1	81934326	81934326	chr17	6	81934326	81934489	Indispensable
ClinVar	chr17:g.81934351C>G	PYCR1	81934351	81934351	chr17	6	81934326	81934489	Indispensable
ClinVar	chr17:g.81934452_81934453dup	PYCR1	81934452	81934453	chr17	6	81934326	81934489	Indispensable
ClinVar	chr17:g.81934486C>T	PYCR1	81934486	81934486	chr17	6	81934326	81934489	Indispensable
ClinVar	chr17:g.81936143_81936143del	PYCR1	81936143	81936143	chr17	2	81936123	81936193	Indispensable
ClinVar	chr17:g.81936755_81936756dup	PYCR1	81936755	81936756	chr17	1	81936748	81937300	Indispensable
ClinVar	chr17:g.81936804_81936804del	PYCR1	81936804	81936804	chr17	1	81936748	81937300	Indispensable
ClinVar	chr17:g.82031795G>C	RAC3	82031795	82031795	chr17	1	82031678	82031796	Indispensable
ClinVar	chr17:g.82032787G>A	RAC3	82032787	82032787	chr17	3	82032711	82032828	Indispensable
ClinVar	chr17:g.82032790G>A	RAC3	82032790	82032790	chr17	3	82032711	82032828	Indispensable
ClinVar	chr17:g.82032794A>G	RAC3	82032794	82032794	chr17	3	82032711	82032828	Indispensable
ClinVar	chr17:g.82032796G>A	RAC3	82032796	82032796	chr17	3	82032711	82032828	Indispensable
ClinVar	chr17:g.82265736T>C	CSNK1D	82265736	82265736	chr17	2	82265686	82265796	Indispensable
ClinVar	chr17:g.82265743T>C	CSNK1D	82265743	82265743	chr17	2	82265686	82265796	Indispensable
ClinVar	chr17:g.82445889_82445889del	CYBC1	82445889	82445889	chr17	5	82445864	82445960	Indispensable
ClinVar	chr17:g.82449245G>A	CYBC1	82449245	82449245	chr17	2	82449170	82449292	Indispensable
ClinVar	chr17:g.82449249G>C	CYBC1	82449249	82449249	chr17	2	82449170	82449292	Indispensable
ClinVar	chr17:g.82619074G>A	WDR45B	82619074	82619074	chr17	7	82619043	82619128	Indispensable
ClinVar	chr17:g.82752209G>T	TBCD	82752209	82752209	chr17	1	82752065	82752377	Indispensable
ClinVar	chr17:g.82752220_82752220del	TBCD	82752220	82752220	chr17	1	82752065	82752377	Indispensable
ClinVar	chr17:g.82752353G>T	TBCD	82752353	82752353	chr17	1	82752065	82752377	Indispensable
ClinVar	chr17:g.82772458_82772461del	TBCD	82772458	82772461	chr17	6	82772452	82772507	Indispensable
ClinVar	chr17:g.82772479C>T	TBCD	82772479	82772479	chr17	6	82772452	82772507	Indispensable
ClinVar	chr17:g.82800927G>A	TBCD	82800927	82800927	chr17	9	82800864	82800996	Indispensable
ClinVar	chr17:g.82800941_82800941del	TBCD	82800941	82800941	chr17	9	82800864	82800996	Indispensable
ClinVar	chr17:g.82805912C>T	TBCD	82805912	82805912	chr17	10	82805875	82806011	Indispensable
ClinVar	chr17:g.82805924C>T	TBCD	82805924	82805924	chr17	10	82805875	82806011	Indispensable
ClinVar	chr17:g.82805930C>T	TBCD	82805930	82805930	chr17	10	82805875	82806011	Indispensable
ClinVar	chr17:g.82805991_82805992dup	TBCD	82805991	82805992	chr17	10	82805875	82806011	Indispensable
ClinVar	chr17:g.82807650G>A	TBCD	82807650	82807650	chr17	11	82807608	82807668	Indispensable
ClinVar	chr17:g.82807654G>A	TBCD	82807654	82807654	chr17	11	82807608	82807668	Indispensable
ClinVar	chr17:g.82814844C>T	TBCD	82814844	82814844	chr17	13	82814840	82814934	Indispensable
ClinVar	chr17:g.82814922C>T	TBCD	82814922	82814922	chr17	13	82814840	82814934	Indispensable
ClinVar	chr17:g.82832398_82832399dup	ZNF750	82832398	82832399	chr17	2	82831019	82832636	Indispensable
ClinVar	chr17:g.82870351_82870352dup	TBCD	82870351	82870352	chr17	14	82870224	82870380	Indispensable
ClinVar	chr17:g.82884173C>G	TBCD	82884173	82884173	chr17	15	82884145	82884202	Indispensable
ClinVar	chr17:g.82884173C>T	TBCD	82884173	82884173	chr17	15	82884145	82884202	Indispensable
ClinVar	chr17:g.82884181_82884181del	TBCD	82884181	82884181	chr17	15	82884145	82884202	Indispensable
ClinVar	chr17:g.82884196_82884196del	TBCD	82884196	82884196	chr17	15	82884145	82884202	Indispensable
ClinVar	chr17:g.82893584_82893587del	TBCD	82893584	82893587	chr17	17	82893547	82893632	Indispensable
ClinVar	chr17:g.82903412C>T	TBCD	82903412	82903412	chr17	19	82903405	82903478	Indispensable
ClinVar	chr17:g.82903431C>T	TBCD	82903431	82903431	chr17	19	82903405	82903478	Indispensable
ClinVar	chr17:g.82907776_82907777del	TBCD	82907776	82907777	chr17	21	82907761	82907821	Indispensable
ClinVar	chr17:g.82909305_82909306insCT	TBCD	82909305	82909306	chr17	22	82909285	82909307	Indispensable
ClinVar	chr17:g.82921513_82921513del	TBCD	82921513	82921513	chr17	25	82921501	82921577	Indispensable
ClinVar	chr17:g.82921529_82921530del	TBCD	82921529	82921530	chr17	25	82921501	82921577	Indispensable
ClinVar	chr17:g.82923665_82923666dup	TBCD	82923665	82923666	chr17	26	82923652	82923733	Indispensable
ClinVar	chr17:g.82923669_82923670dup	TBCD	82923669	82923670	chr17	26	82923652	82923733	Indispensable
ClinVar	chr17:g.82923733G>T	TBCD	82923733	82923733	chr17	26	82923652	82923733	Indispensable
ClinVar	chr17:g.82924958C>A	TBCD	82924958	82924958	chr17	27	82924939	82925057	Indispensable
ClinVar	chr17:g.82926413T>A	TBCD	82926413	82926413	chr17	28	82926400	82926491	Indispensable
ClinVar	chr17:g.82929393_82929402del	TBCD	82929393	82929402	chr17	32	82929362	82929500	Indispensable
ClinVar	chr17:g.82929491_82929491del	TBCD	82929491	82929491	chr17	32	82929362	82929500	Indispensable
ClinVar	chr17:g.82930563_82930564dup	TBCD	82930563	82930564	chr17	33	82930522	82930643	Indispensable
ClinVar	chr17:g.82930629C>A	TBCD	82930629	82930629	chr17	33	82930522	82930643	Indispensable
ClinVar	chr17:g.82938052_82938052del	TBCD	82938052	82938052	chr17	36	82938049	82938136	Indispensable
ClinVar	chr17:g.82938078_82938087delinsGT	TBCD	82938078	82938087	chr17	36	82938049	82938136	Indispensable
ClinVar	chr17:g.82939371_82939371del	TBCD	82939371	82939371	chr17	37	82939367	82939476	Indispensable
ClinVar	chr17:g.82939396C>G	TBCD	82939396	82939396	chr17	37	82939367	82939476	Indispensable
ClinVar	chr18:g.254329G>C	THOC1	254329	254329	chr18	8	254273	254355	Indispensable
ClinVar	chr18:g.2656103_2656104dup	SMCHD1	2656103	2656104	chr18	1	2655726	2656261	Indispensable
ClinVar	chr18:g.2656162C>A	SMCHD1	2656162	2656162	chr18	1	2655726	2656261	Indispensable
ClinVar	chr18:g.2656195_2656195del	SMCHD1	2656195	2656195	chr18	1	2655726	2656261	Indispensable
ClinVar	chr18:g.2656248_2656249insCCT	SMCHD1	2656248	2656249	chr18	1	2655726	2656261	Indispensable
ClinVar	chr18:g.2666228_2666228del	SMCHD1	2666228	2666228	chr18	2	2666157	2666232	Indispensable
ClinVar	chr18:g.2674141G>T	SMCHD1	2674141	2674141	chr18	5	2674015	2674145	Indispensable
ClinVar	chr18:g.2688480C>G	SMCHD1	2688480	2688480	chr18	6	2688394	2688508	Indispensable
ClinVar	chr18:g.2688480_2688483del	SMCHD1	2688480	2688483	chr18	6	2688394	2688508	Indispensable
ClinVar	chr18:g.2694683C>T	SMCHD1	2694683	2694683	chr18	8	2694527	2694693	Indispensable
ClinVar	chr18:g.2694686C>T	SMCHD1	2694686	2694686	chr18	8	2694527	2694693	Indispensable
ClinVar	chr18:g.2697034A>G	SMCHD1	2697034	2697034	chr18	9	2697032	2697122	Indispensable
ClinVar	chr18:g.2697885C>T	SMCHD1	2697885	2697885	chr18	10	2697831	2698041	Indispensable
ClinVar	chr18:g.2697898A>T	SMCHD1	2697898	2697898	chr18	10	2697831	2698041	Indispensable
ClinVar	chr18:g.2697898_2697898del	SMCHD1	2697898	2697898	chr18	10	2697831	2698041	Indispensable
ClinVar	chr18:g.2697939A>T	SMCHD1	2697939	2697939	chr18	10	2697831	2698041	Indispensable
ClinVar	chr18:g.2697958A>T	SMCHD1	2697958	2697958	chr18	10	2697831	2698041	Indispensable
ClinVar	chr18:g.2697980_2697980del	SMCHD1	2697980	2697980	chr18	10	2697831	2698041	Indispensable
ClinVar	chr18:g.2697998_2698002del	SMCHD1	2697998	2698002	chr18	10	2697831	2698041	Indispensable
ClinVar	chr18:g.2698011_2698014del	SMCHD1	2698011	2698014	chr18	10	2697831	2698041	Indispensable
ClinVar	chr18:g.2700592A>T	SMCHD1	2700592	2700592	chr18	11	2700539	2700659	Indispensable
ClinVar	chr18:g.2700613G>T	SMCHD1	2700613	2700613	chr18	11	2700539	2700659	Indispensable
ClinVar	chr18:g.2700877_2700877del	SMCHD1	2700877	2700877	chr18	12	2700735	2700918	Indispensable
ClinVar	chr18:g.2706425_2706425del	SMCHD1	2706425	2706425	chr18	15	2706364	2706470	Indispensable
ClinVar	chr18:g.2707567C>T	SMCHD1	2707567	2707567	chr18	16	2707563	2707645	Indispensable
ClinVar	chr18:g.2707570_2707574del	SMCHD1	2707570	2707574	chr18	16	2707563	2707645	Indispensable
ClinVar	chr18:g.2707575_2707576dup	SMCHD1	2707575	2707576	chr18	16	2707563	2707645	Indispensable
ClinVar	chr18:g.2707626_2707627dup	SMCHD1	2707626	2707627	chr18	16	2707563	2707645	Indispensable
ClinVar	chr18:g.2707640_2707641dup	SMCHD1	2707640	2707641	chr18	16	2707563	2707645	Indispensable
ClinVar	chr18:g.2718223_2718223del	SMCHD1	2718223	2718223	chr18	18	2718158	2718235	Indispensable
ClinVar	chr18:g.2718225_2718226dup	SMCHD1	2718225	2718226	chr18	18	2718158	2718235	Indispensable
ClinVar	chr18:g.2722578_2722578del	SMCHD1	2722578	2722578	chr18	20	2722519	2722663	Indispensable
ClinVar	chr18:g.2726483T>G	SMCHD1	2726483	2726483	chr18	22	2726452	2726524	Indispensable
ClinVar	chr18:g.2738443T>C	SMCHD1	2738443	2738443	chr18	26	2738397	2738545	Indispensable
ClinVar	chr18:g.2739439_2739439del	SMCHD1	2739439	2739439	chr18	27	2739432	2739520	Indispensable
ClinVar	chr18:g.2739475G>T	SMCHD1	2739475	2739475	chr18	27	2739432	2739520	Indispensable
ClinVar	chr18:g.2739490C>T	SMCHD1	2739490	2739490	chr18	27	2739432	2739520	Indispensable
ClinVar	chr18:g.2750444_2750444del	SMCHD1	2750444	2750444	chr18	32	2750350	2750507	Indispensable
ClinVar	chr18:g.2751340_2751341dup	SMCHD1	2751340	2751341	chr18	33	2751278	2751393	Indispensable
ClinVar	chr18:g.2769706_2769707dup	SMCHD1	2769706	2769707	chr18	38	2769694	2769820	Indispensable
ClinVar	chr18:g.2769769_2769770dup	SMCHD1	2769769	2769770	chr18	38	2769694	2769820	Indispensable
ClinVar	chr18:g.2769794_2769795dup	SMCHD1	2769794	2769795	chr18	38	2769694	2769820	Indispensable
ClinVar	chr18:g.2771582_2771582del	SMCHD1	2771582	2771582	chr18	40	2771533	2771618	Indispensable
ClinVar	chr18:g.2772346_2772347del	SMCHD1	2772346	2772347	chr18	41	2772250	2772372	Indispensable
ClinVar	chr18:g.2775843_2775844dup	SMCHD1	2775843	2775844	chr18	42	2775734	2775924	Indispensable
ClinVar	chr18:g.2775867_2775882delinsTGA	SMCHD1	2775867	2775882	chr18	42	2775734	2775924	Indispensable
ClinVar	chr18:g.2777822C>T	SMCHD1	2777822	2777822	chr18	43	2777806	2777915	Indispensable
ClinVar	chr18:g.2784470T>A	SMCHD1	2784470	2784470	chr18	45	2784450	2784621	Indispensable
ClinVar	chr18:g.2784530_2784531insTA	SMCHD1	2784530	2784531	chr18	45	2784450	2784621	Indispensable
ClinVar	chr18:g.2920827_2920828dup	LPIN2	2920827	2920828	chr18	19	2920778	2920881	Indispensable
ClinVar	chr18:g.2921619_2921641del	LPIN2	2921619	2921641	chr18	18	2921533	2921647	Indispensable
ClinVar	chr18:g.2924359_2924399del	LPIN2	2924359	2924399	chr18	15	2924398	2924546	Indispensable
ClinVar	chr18:g.2924506_2924510del	LPIN2	2924506	2924510	chr18	15	2924398	2924546	Indispensable
ClinVar	chr18:g.2925234_2925238del	LPIN2	2925234	2925238	chr18	14	2925224	2925368	Indispensable
ClinVar	chr18:g.2925291_2925291del	LPIN2	2925291	2925291	chr18	14	2925224	2925368	Indispensable
ClinVar	chr18:g.2925319C>A	LPIN2	2925319	2925319	chr18	14	2925224	2925368	Indispensable
ClinVar	chr18:g.2925335_2925336dup	LPIN2	2925335	2925336	chr18	14	2925224	2925368	Indispensable
ClinVar	chr18:g.2925341_2925370del	LPIN2	2925341	2925370	chr18	14	2925224	2925368	Indispensable
ClinVar	chr18:g.2928617G>A	LPIN2	2928617	2928617	chr18	11	2928591	2928660	Indispensable
ClinVar	chr18:g.2931250_2931261del	LPIN2	2931250	2931261	chr18	9	2931256	2931443	Indispensable
ClinVar	chr18:g.2937697_2937700del	LPIN2	2937697	2937700	chr18	7	2937692	2938037	Indispensable
ClinVar	chr18:g.2937703G>C	LPIN2	2937703	2937703	chr18	7	2937692	2938037	Indispensable
ClinVar	chr18:g.2937815_2937818delinsTAC	LPIN2	2937815	2937818	chr18	7	2937692	2938037	Indispensable
ClinVar	chr18:g.2937884_2937887del	LPIN2	2937884	2937887	chr18	7	2937692	2938037	Indispensable
ClinVar	chr18:g.2951104_2951105del	LPIN2	2951104	2951105	chr18	4	2951055	2951356	Indispensable
ClinVar	chr18:g.2951170T>A	LPIN2	2951170	2951170	chr18	4	2951055	2951356	Indispensable
ClinVar	chr18:g.2951176G>A	LPIN2	2951176	2951176	chr18	4	2951055	2951356	Indispensable
ClinVar	chr18:g.2951204_2951204del	LPIN2	2951204	2951204	chr18	4	2951055	2951356	Indispensable
ClinVar	chr18:g.3456514C>A	TGIF1	3456514	3456514	chr18	2	3456354	3456580	Indispensable
ClinVar	chr18:g.3456525C>G	TGIF1	3456525	3456525	chr18	2	3456354	3456580	Indispensable
ClinVar	chr18:g.3457389C>T	TGIF1	3457389	3457389	chr18	3	3457365	3459978	Indispensable
ClinVar	chr18:g.3457440C>T	TGIF1	3457440	3457440	chr18	3	3457365	3459978	Indispensable
ClinVar	chr18:g.3457828_3457829dup	TGIF1	3457828	3457829	chr18	3	3457365	3459978	Indispensable
ClinVar	chr18:g.3457899_3457899del	TGIF1	3457899	3457899	chr18	3	3457365	3459978	Indispensable
ClinVar	chr18:g.6942110_6942110del	LAMA1	6942110	6942110	chr18	63	6941742	6942239	Indispensable
ClinVar	chr18:g.6943316C>T	LAMA1	6943316	6943316	chr18	62	6943180	6943402	Indispensable
ClinVar	chr18:g.6947230_6947230del	LAMA1	6947230	6947230	chr18	61	6947163	6947296	Indispensable
ClinVar	chr18:g.6948417_6948418dup	LAMA1	6948417	6948418	chr18	60	6948403	6948556	Indispensable
ClinVar	chr18:g.6948445G>A	LAMA1	6948445	6948445	chr18	60	6948403	6948556	Indispensable
ClinVar	chr18:g.6950855_6950855del	LAMA1	6950855	6950855	chr18	58	6950782	6950971	Indispensable
ClinVar	chr18:g.6950965_6950971delinsA	LAMA1	6950965	6950971	chr18	58	6950782	6950971	Indispensable
ClinVar	chr18:g.6950970_6950970del	LAMA1	6950970	6950970	chr18	58	6950782	6950971	Indispensable
ClinVar	chr18:g.6955368G>T	LAMA1	6955368	6955368	chr18	57	6955353	6955465	Indispensable
ClinVar	chr18:g.6956661_6956662dup	LAMA1	6956661	6956662	chr18	56	6956636	6956765	Indispensable
ClinVar	chr18:g.6959375G>A	LAMA1	6959375	6959375	chr18	54	6959341	6959492	Indispensable
ClinVar	chr18:g.6959487_6959491del	LAMA1	6959487	6959491	chr18	54	6959341	6959492	Indispensable
ClinVar	chr18:g.6962043T>A	LAMA1	6962043	6962043	chr18	52	6961945	6962059	Indispensable
ClinVar	chr18:g.6966215G>A	LAMA1	6966215	6966215	chr18	49	6966147	6966297	Indispensable
ClinVar	chr18:g.6971894_6971895dup	LAMA1	6971894	6971895	chr18	48	6971857	6971981	Indispensable
ClinVar	chr18:g.6973130_6973130del	LAMA1	6973130	6973130	chr18	47	6973057	6973207	Indispensable
ClinVar	chr18:g.6975009G>A	LAMA1	6975009	6975009	chr18	46	6974903	6975036	Indispensable
ClinVar	chr18:g.6975036_6975037dup	LAMA1	6975036	6975037	chr18	46	6974903	6975036	Indispensable
ClinVar	chr18:g.6977738_6977739dup	LAMA1	6977738	6977739	chr18	44	6977727	6977881	Indispensable
ClinVar	chr18:g.6977773_6977773del	LAMA1	6977773	6977773	chr18	44	6977727	6977881	Indispensable
ClinVar	chr18:g.6983206_6983206del	LAMA1	6983206	6983206	chr18	40	6983099	6983234	Indispensable
ClinVar	chr18:g.6985385G>A	LAMA1	6985385	6985385	chr18	39	6985237	6985400	Indispensable
ClinVar	chr18:g.6986148T>A	LAMA1	6986148	6986148	chr18	37	6986137	6986347	Indispensable
ClinVar	chr18:g.6986280_6986281del	LAMA1	6986280	6986281	chr18	37	6986137	6986347	Indispensable
ClinVar	chr18:g.6992620_6992621dup	LAMA1	6992620	6992621	chr18	36	6992561	6992720	Indispensable
ClinVar	chr18:g.6993655_6993656dup	LAMA1	6993655	6993656	chr18	35	6993641	6993752	Indispensable
ClinVar	chr18:g.6997785_6997785del	LAMA1	6997785	6997785	chr18	33	6997742	6997884	Indispensable
ClinVar	chr18:g.6997833_6997833del	LAMA1	6997833	6997833	chr18	33	6997742	6997884	Indispensable
ClinVar	chr18:g.6997869_6997872del	LAMA1	6997869	6997872	chr18	33	6997742	6997884	Indispensable
ClinVar	chr18:g.6997872_6997872del	LAMA1	6997872	6997872	chr18	33	6997742	6997884	Indispensable
ClinVar	chr18:g.6999607_6999607del	LAMA1	6999607	6999607	chr18	32	6999445	6999638	Indispensable
ClinVar	chr18:g.7008490G>A	LAMA1	7008490	7008490	chr18	28	7008488	7008608	Indispensable
ClinVar	chr18:g.7008518A>T	LAMA1	7008518	7008518	chr18	28	7008488	7008608	Indispensable
ClinVar	chr18:g.7008535_7008535delinsTAG	LAMA1	7008535	7008535	chr18	28	7008488	7008608	Indispensable
ClinVar	chr18:g.7009321G>A	LAMA1	7009321	7009321	chr18	27	7009239	7009366	Indispensable
ClinVar	chr18:g.7009352A>T	LAMA1	7009352	7009352	chr18	27	7009239	7009366	Indispensable
ClinVar	chr18:g.7009352A>C	LAMA1	7009352	7009352	chr18	27	7009239	7009366	Indispensable
ClinVar	chr18:g.7009359C>T	LAMA1	7009359	7009359	chr18	27	7009239	7009366	Indispensable
ClinVar	chr18:g.7015724G>A	LAMA1	7015724	7015724	chr18	22	7015722	7015858	Indispensable
ClinVar	chr18:g.7015795_7015795del	LAMA1	7015795	7015795	chr18	22	7015722	7015858	Indispensable
ClinVar	chr18:g.7015806A>T	LAMA1	7015806	7015806	chr18	22	7015722	7015858	Indispensable
ClinVar	chr18:g.7016494_7016494del	LAMA1	7016494	7016494	chr18	21	7016491	7016671	Indispensable
ClinVar	chr18:g.7016534_7016534del	LAMA1	7016534	7016534	chr18	21	7016491	7016671	Indispensable
ClinVar	chr18:g.7016572_7016573dup	LAMA1	7016572	7016573	chr18	21	7016491	7016671	Indispensable
ClinVar	chr18:g.7016657_7016657del	LAMA1	7016657	7016657	chr18	21	7016491	7016671	Indispensable
ClinVar	chr18:g.7016663_7016664del	LAMA1	7016663	7016664	chr18	21	7016491	7016671	Indispensable
ClinVar	chr18:g.7017278_7017279dup	LAMA1	7017278	7017279	chr18	20	7017278	7017384	Indispensable
ClinVar	chr18:g.7017306_7017306del	LAMA1	7017306	7017306	chr18	20	7017278	7017384	Indispensable
ClinVar	chr18:g.7026037G>A	LAMA1	7026037	7026037	chr18	17	7025979	7026106	Indispensable
ClinVar	chr18:g.7033068_7033068del	LAMA1	7033068	7033068	chr18	15	7032984	7033095	Indispensable
ClinVar	chr18:g.7034558G>A	LAMA1	7034558	7034558	chr18	14	7034479	7034690	Indispensable
ClinVar	chr18:g.7034582_7034588del	LAMA1	7034582	7034588	chr18	14	7034479	7034690	Indispensable
ClinVar	chr18:g.7034675_7034678del	LAMA1	7034675	7034678	chr18	14	7034479	7034690	Indispensable
ClinVar	chr18:g.7040093_7040094del	LAMA1	7040093	7040094	chr18	10	7040076	7040236	Indispensable
ClinVar	chr18:g.7042217_7042217del	LAMA1	7042217	7042217	chr18	9	7042145	7042250	Indispensable
ClinVar	chr18:g.7043304_7043304del	LAMA1	7043304	7043304	chr18	8	7043227	7043405	Indispensable
ClinVar	chr18:g.7043325C>A	LAMA1	7043325	7043325	chr18	8	7043227	7043405	Indispensable
ClinVar	chr18:g.7044774G>C	LAMA1	7044774	7044774	chr18	7	7044722	7044839	Indispensable
ClinVar	chr18:g.7080025G>A	LAMA1	7080025	7080025	chr18	3	7079975	7080087	Indispensable
ClinVar	chr18:g.7080040_7080041delinsAA	LAMA1	7080040	7080041	chr18	3	7079975	7080087	Indispensable
ClinVar	chr18:g.7117710_7117710del	LAMA1	7117710	7117710	chr18	1	7117660	7117797	Indispensable
ClinVar	chr18:g.9102744A>C	NDUFV2	9102744	9102744	chr18	1	9102699	9102797	Indispensable
ClinVar	chr18:g.9122558G>C	NDUFV2	9122558	9122558	chr18	5	9122513	9122681	Indispensable
ClinVar	chr18:g.9122605_9122606dup	NDUFV2	9122605	9122606	chr18	5	9122513	9122681	Indispensable
ClinVar	chr18:g.9124894_9124904del	NDUFV2	9124894	9124904	chr18	6	9124874	9124983	Indispensable
ClinVar	chr18:g.9124895_9124896insCGT	NDUFV2	9124895	9124896	chr18	6	9124874	9124983	Indispensable
ClinVar	chr18:g.9124907_9124908del	NDUFV2	9124907	9124908	chr18	6	9124874	9124983	Indispensable
ClinVar	chr18:g.9124973A>G	NDUFV2	9124973	9124973	chr18	6	9124874	9124983	Indispensable
ClinVar	chr18:g.9126836_9126836del	NDUFV2	9126836	9126836	chr18	7	9126831	9126907	Indispensable
ClinVar	chr18:g.10455007T>G	APCDD1	10455007	10455007	chr18	1	10454635	10455039	Indispensable
ClinVar	chr18:g.10671541_10671548del	PIEZO2	10671541	10671548	chr18	56	10670247	10671779	Indispensable
ClinVar	chr18:g.10671549C>T	PIEZO2	10671549	10671549	chr18	56	10670247	10671779	Indispensable
ClinVar	chr18:g.10671571A>G	PIEZO2	10671571	10671571	chr18	56	10670247	10671779	Indispensable
ClinVar	chr18:g.10671578_10671578del	PIEZO2	10671578	10671578	chr18	56	10670247	10671779	Indispensable
ClinVar	chr18:g.10671633C>A	PIEZO2	10671633	10671633	chr18	56	10670247	10671779	Indispensable
ClinVar	chr18:g.10671633C>T	PIEZO2	10671633	10671633	chr18	56	10670247	10671779	Indispensable
ClinVar	chr18:g.10671638_10671639dup	PIEZO2	10671638	10671639	chr18	56	10670247	10671779	Indispensable
ClinVar	chr18:g.10671729C>T	PIEZO2	10671729	10671729	chr18	56	10670247	10671779	Indispensable
ClinVar	chr18:g.10675261A>T	PIEZO2	10675261	10675261	chr18	54	10675209	10675288	Indispensable
ClinVar	chr18:g.10680201_10680202dup	PIEZO2	10680201	10680202	chr18	52	10680199	10680371	Indispensable
ClinVar	chr18:g.10680240_10680240del	PIEZO2	10680240	10680240	chr18	52	10680199	10680371	Indispensable
ClinVar	chr18:g.10680270_10680271dup	PIEZO2	10680270	10680271	chr18	52	10680199	10680371	Indispensable
ClinVar	chr18:g.10680344C>A	PIEZO2	10680344	10680344	chr18	52	10680199	10680371	Indispensable
ClinVar	chr18:g.10689681_10689681del	PIEZO2	10689681	10689681	chr18	49	10689655	10689802	Indispensable
ClinVar	chr18:g.10689718C>T	PIEZO2	10689718	10689718	chr18	49	10689655	10689802	Indispensable
ClinVar	chr18:g.10689719C>T	PIEZO2	10689719	10689719	chr18	49	10689655	10689802	Indispensable
ClinVar	chr18:g.10696211_10696217del	PIEZO2	10696211	10696217	chr18	47	10696074	10696288	Indispensable
ClinVar	chr18:g.10696215A>G	PIEZO2	10696215	10696215	chr18	47	10696074	10696288	Indispensable
ClinVar	chr18:g.10696230G>C	PIEZO2	10696230	10696230	chr18	47	10696074	10696288	Indispensable
ClinVar	chr18:g.10696257G>A	PIEZO2	10696257	10696257	chr18	47	10696074	10696288	Indispensable
ClinVar	chr18:g.10696263G>A	PIEZO2	10696263	10696263	chr18	47	10696074	10696288	Indispensable
ClinVar	chr18:g.10696538_10696547del	PIEZO2	10696538	10696547	chr18	46	10696392	10696539	Indispensable
ClinVar	chr18:g.10697854G>A	PIEZO2	10697854	10697854	chr18	45	10697748	10697880	Indispensable
ClinVar	chr18:g.10699005_10699005del	PIEZO2	10699005	10699005	chr18	44	10698925	10699177	Indispensable
ClinVar	chr18:g.10699035G>T	PIEZO2	10699035	10699035	chr18	44	10698925	10699177	Indispensable
ClinVar	chr18:g.10704597G>A	PIEZO2	10704597	10704597	chr18	42	10704394	10704652	Indispensable
ClinVar	chr18:g.10715678C>G	PIEZO2	10715678	10715678	chr18	38	10715650	10715816	Indispensable
ClinVar	chr18:g.10731447_10731448dup	PIEZO2	10731447	10731448	chr18	36	10731407	10731521	Indispensable
ClinVar	chr18:g.10731454_10731455dup	PIEZO2	10731454	10731455	chr18	36	10731407	10731521	Indispensable
ClinVar	chr18:g.10742615_10742643del	PIEZO2	10742615	10742643	chr18	32	10742494	10742615	Indispensable
ClinVar	chr18:g.10744146G>A	PIEZO2	10744146	10744146	chr18	31	10744142	10744231	Indispensable
ClinVar	chr18:g.10744190_10744198del	PIEZO2	10744190	10744198	chr18	31	10744142	10744231	Indispensable
ClinVar	chr18:g.10744203_10744203del	PIEZO2	10744203	10744203	chr18	31	10744142	10744231	Indispensable
ClinVar	chr18:g.10752640A>G	PIEZO2	10752640	10752640	chr18	28	10752636	10752879	Indispensable
ClinVar	chr18:g.10752754_10752754del	PIEZO2	10752754	10752754	chr18	28	10752636	10752879	Indispensable
ClinVar	chr18:g.10757969C>T	PIEZO2	10757969	10757969	chr18	27	10757969	10758134	Indispensable
ClinVar	chr18:g.10757996_10757997del	PIEZO2	10757996	10757997	chr18	27	10757969	10758134	Indispensable
ClinVar	chr18:g.10759733G>T	PIEZO2	10759733	10759733	chr18	25	10759705	10759909	Indispensable
ClinVar	chr18:g.10759775G>T	PIEZO2	10759775	10759775	chr18	25	10759705	10759909	Indispensable
ClinVar	chr18:g.10770212C>T	PIEZO2	10770212	10770212	chr18	21	10770148	10770308	Indispensable
ClinVar	chr18:g.10770292C>T	PIEZO2	10770292	10770292	chr18	21	10770148	10770308	Indispensable
ClinVar	chr18:g.10773414G>C	PIEZO2	10773414	10773414	chr18	20	10773412	10773629	Indispensable
ClinVar	chr18:g.10773463_10773473del	PIEZO2	10773463	10773473	chr18	20	10773412	10773629	Indispensable
ClinVar	chr18:g.10773501_10773502del	PIEZO2	10773501	10773502	chr18	20	10773412	10773629	Indispensable
ClinVar	chr18:g.10773501_10773514del	PIEZO2	10773501	10773514	chr18	20	10773412	10773629	Indispensable
ClinVar	chr18:g.10773532C>A	PIEZO2	10773532	10773532	chr18	20	10773412	10773629	Indispensable
ClinVar	chr18:g.10789244_10789244del	PIEZO2	10789244	10789244	chr18	15	10789079	10789365	Indispensable
ClinVar	chr18:g.10797417A>C	PIEZO2	10797417	10797417	chr18	12	10797374	10797522	Indispensable
ClinVar	chr18:g.10797517G>A	PIEZO2	10797517	10797517	chr18	12	10797374	10797522	Indispensable
ClinVar	chr18:g.10807127C>T	PIEZO2	10807127	10807127	chr18	8	10807112	10807274	Indispensable
ClinVar	chr18:g.10855518_10855523delinsCAAAAAA	PIEZO2	10855518	10855523	chr18	7	10855353	10855566	Indispensable
ClinVar	chr18:g.10871258C>T	PIEZO2	10871258	10871258	chr18	5	10871253	10871415	Indispensable
ClinVar	chr18:g.10871312G>A	PIEZO2	10871312	10871312	chr18	5	10871253	10871415	Indispensable
ClinVar	chr18:g.10871363C>T	PIEZO2	10871363	10871363	chr18	5	10871253	10871415	Indispensable
ClinVar	chr18:g.10871394_10871395del	PIEZO2	10871394	10871395	chr18	5	10871253	10871415	Indispensable
ClinVar	chr18:g.10911228_10911228del	PIEZO2	10911228	10911228	chr18	4	10911186	10911228	Indispensable
ClinVar	chr18:g.11148579C>A	PIEZO2	11148579	11148579	chr18	1	11148525	11149569	Indispensable
ClinVar	chr18:g.11752877C>T	GNAL	11752877	11752877	chr18	2	11752853	11752925	Indispensable
ClinVar	chr18:g.11752924G>T	GNAL	11752924	11752924	chr18	2	11752853	11752925	Indispensable
ClinVar	chr18:g.11753639_11753640del	GNAL	11753639	11753640	chr18	3	11753628	11753682	Indispensable
ClinVar	chr18:g.11753832_11753833dup	GNAL	11753832	11753833	chr18	4	11753826	11753945	Indispensable
ClinVar	chr18:g.11824960G>A	GNAL	11824960	11824960	chr18	5	11824918	11825015	Indispensable
ClinVar	chr18:g.11824987G>A	GNAL	11824987	11824987	chr18	5	11824918	11825015	Indispensable
ClinVar	chr18:g.11825001_11825004del	GNAL	11825001	11825004	chr18	5	11824918	11825015	Indispensable
ClinVar	chr18:g.11864576_11864577dup	GNAL	11864576	11864577	chr18	7	11864533	11864606	Indispensable
ClinVar	chr18:g.11864578C>T	GNAL	11864578	11864578	chr18	7	11864533	11864606	Indispensable
ClinVar	chr18:g.11867226G>A	GNAL	11867226	11867226	chr18	8	11867168	11867226	Indispensable
ClinVar	chr18:g.11868563G>A	GNAL	11868563	11868563	chr18	9	11868543	11868663	Indispensable
ClinVar	chr18:g.11868596C>T	GNAL	11868596	11868596	chr18	9	11868543	11868663	Indispensable
ClinVar	chr18:g.11872345C>A	GNAL	11872345	11872345	chr18	10	11872268	11872398	Indispensable
ClinVar	chr18:g.11881030C>G	GNAL	11881030	11881030	chr18	12	11880989	11885685	Indispensable
ClinVar	chr18:g.11881050T>C	GNAL	11881050	11881050	chr18	12	11880989	11885685	Indispensable
ClinVar	chr18:g.12344162C>T	AFG3L2	12344162	12344162	chr18	14	12344132	12344247	Indispensable
ClinVar	chr18:g.12344200C>T	AFG3L2	12344200	12344200	chr18	14	12344132	12344247	Indispensable
ClinVar	chr18:g.12353028T>G	AFG3L2	12353028	12353028	chr18	10	12353005	12353158	Indispensable
ClinVar	chr18:g.12353034G>A	AFG3L2	12353034	12353034	chr18	10	12353005	12353158	Indispensable
ClinVar	chr18:g.12353103T>C	AFG3L2	12353103	12353103	chr18	10	12353005	12353158	Indispensable
ClinVar	chr18:g.12353155G>A	AFG3L2	12353155	12353155	chr18	10	12353005	12353158	Indispensable
ClinVar	chr18:g.12358686C>T	AFG3L2	12358686	12358686	chr18	8	12358670	12358943	Indispensable
ClinVar	chr18:g.12358732C>T	AFG3L2	12358732	12358732	chr18	8	12358670	12358943	Indispensable
ClinVar	chr18:g.12360044_12360045dup	AFG3L2	12360044	12360045	chr18	7	12359927	12360051	Indispensable
ClinVar	chr18:g.12360046G>C	AFG3L2	12360046	12360046	chr18	7	12359927	12360051	Indispensable
ClinVar	chr18:g.12367343_12367350del	AFG3L2	12367343	12367350	chr18	4	12367276	12367382	Indispensable
ClinVar	chr18:g.12371604G>A	AFG3L2	12371604	12371604	chr18	2	12371592	12371691	Indispensable
ClinVar	chr18:g.12371685G>A	AFG3L2	12371685	12371685	chr18	2	12371592	12371691	Indispensable
ClinVar	chr18:g.12377025G>A	AFG3L2	12377025	12377025	chr18	1	12376969	12377227	Indispensable
ClinVar	chr18:g.12724583_12724584del	PSMG2	12724583	12724584	chr18	6	12724499	12724619	Indispensable
ClinVar	chr18:g.13884702G>A	MC2R	13884702	13884702	chr18	2	13882044	13885646	Indispensable
ClinVar	chr18:g.13884758T>C	MC2R	13884758	13884758	chr18	2	13882044	13885646	Indispensable
ClinVar	chr18:g.13884767C>A	MC2R	13884767	13884767	chr18	2	13882044	13885646	Indispensable
ClinVar	chr18:g.13884817_13884817del	MC2R	13884817	13884817	chr18	2	13882044	13885646	Indispensable
ClinVar	chr18:g.13884823C>T	MC2R	13884823	13884823	chr18	2	13882044	13885646	Indispensable
ClinVar	chr18:g.13884843C>G	MC2R	13884843	13884843	chr18	2	13882044	13885646	Indispensable
ClinVar	chr18:g.13884843C>T	MC2R	13884843	13884843	chr18	2	13882044	13885646	Indispensable
ClinVar	chr18:g.13884845A>C	MC2R	13884845	13884845	chr18	2	13882044	13885646	Indispensable
ClinVar	chr18:g.13884866_13884867insGT	MC2R	13884866	13884867	chr18	2	13882044	13885646	Indispensable
ClinVar	chr18:g.13884885_13884885del	MC2R	13884885	13884885	chr18	2	13882044	13885646	Indispensable
ClinVar	chr18:g.13884918G>A	MC2R	13884918	13884918	chr18	2	13882044	13885646	Indispensable
ClinVar	chr18:g.13884938_13884940del	MC2R	13884938	13884940	chr18	2	13882044	13885646	Indispensable
ClinVar	chr18:g.13884946G>T	MC2R	13884946	13884946	chr18	2	13882044	13885646	Indispensable
ClinVar	chr18:g.13884959_13884959del	MC2R	13884959	13884959	chr18	2	13882044	13885646	Indispensable
ClinVar	chr18:g.13884970_13884971dup	MC2R	13884970	13884971	chr18	2	13882044	13885646	Indispensable
ClinVar	chr18:g.13885054C>G	MC2R	13885054	13885054	chr18	2	13882044	13885646	Indispensable
ClinVar	chr18:g.13885059_13885060dup	MC2R	13885059	13885060	chr18	2	13882044	13885646	Indispensable
ClinVar	chr18:g.13885079_13885085del	MC2R	13885079	13885085	chr18	2	13882044	13885646	Indispensable
ClinVar	chr18:g.13885086G>A	MC2R	13885086	13885086	chr18	2	13882044	13885646	Indispensable
ClinVar	chr18:g.13885095C>A	MC2R	13885095	13885095	chr18	2	13882044	13885646	Indispensable
ClinVar	chr18:g.13885109C>G	MC2R	13885109	13885109	chr18	2	13882044	13885646	Indispensable
ClinVar	chr18:g.13885137G>A	MC2R	13885137	13885137	chr18	2	13882044	13885646	Indispensable
ClinVar	chr18:g.13885143C>A	MC2R	13885143	13885143	chr18	2	13882044	13885646	Indispensable
ClinVar	chr18:g.13885159G>C	MC2R	13885159	13885159	chr18	2	13882044	13885646	Indispensable
ClinVar	chr18:g.13885162_13885162del	MC2R	13885162	13885162	chr18	2	13882044	13885646	Indispensable
ClinVar	chr18:g.13885200C>T	MC2R	13885200	13885200	chr18	2	13882044	13885646	Indispensable
ClinVar	chr18:g.13885212C>T	MC2R	13885212	13885212	chr18	2	13882044	13885646	Indispensable
ClinVar	chr18:g.13885298C>A	MC2R	13885298	13885298	chr18	2	13882044	13885646	Indispensable
ClinVar	chr18:g.13885374C>T	MC2R	13885374	13885374	chr18	2	13882044	13885646	Indispensable
ClinVar	chr18:g.21383541A>C	GREB1L	21383541	21383541	chr18	3	21383510	21383675	Indispensable
ClinVar	chr18:g.21473075_21473075del	GREB1L	21473075	21473075	chr18	16	21473031	21473211	Indispensable
ClinVar	chr18:g.21473080_21473080del	GREB1L	21473080	21473080	chr18	16	21473031	21473211	Indispensable
ClinVar	chr18:g.21485657T>A	GREB1L	21485657	21485657	chr18	18	21485620	21485753	Indispensable
ClinVar	chr18:g.21485684G>A	GREB1L	21485684	21485684	chr18	18	21485620	21485753	Indispensable
ClinVar	chr18:g.21485701_21485702dup	GREB1L	21485701	21485702	chr18	18	21485620	21485753	Indispensable
ClinVar	chr18:g.21496476C>T	GREB1L	21496476	21496476	chr18	21	21496454	21496698	Indispensable
ClinVar	chr18:g.21496501C>T	GREB1L	21496501	21496501	chr18	21	21496454	21496698	Indispensable
ClinVar	chr18:g.21499823_21499824dup	GREB1L	21499823	21499824	chr18	22	21499729	21500306	Indispensable
ClinVar	chr18:g.21499906_21499907dup	GREB1L	21499906	21499907	chr18	22	21499729	21500306	Indispensable
ClinVar	chr18:g.21500009_21500010dup	GREB1L	21500009	21500010	chr18	22	21499729	21500306	Indispensable
ClinVar	chr18:g.21500041C>A	GREB1L	21500041	21500041	chr18	22	21499729	21500306	Indispensable
ClinVar	chr18:g.21500150_21500150del	GREB1L	21500150	21500150	chr18	22	21499729	21500306	Indispensable
ClinVar	chr18:g.21500200G>A	GREB1L	21500200	21500200	chr18	22	21499729	21500306	Indispensable
ClinVar	chr18:g.21500243_21500243del	GREB1L	21500243	21500243	chr18	22	21499729	21500306	Indispensable
ClinVar	chr18:g.21500262C>T	GREB1L	21500262	21500262	chr18	22	21499729	21500306	Indispensable
ClinVar	chr18:g.21500553_21500565del	GREB1L	21500553	21500565	chr18	23	21500540	21500642	Indispensable
ClinVar	chr18:g.21500568_21500569dup	GREB1L	21500568	21500569	chr18	23	21500540	21500642	Indispensable
ClinVar	chr18:g.21505856_21505857del	GREB1L	21505856	21505857	chr18	25	21505810	21505949	Indispensable
ClinVar	chr18:g.21505857G>A	GREB1L	21505857	21505857	chr18	25	21505810	21505949	Indispensable
ClinVar	chr18:g.21505925C>A	GREB1L	21505925	21505925	chr18	25	21505810	21505949	Indispensable
ClinVar	chr18:g.21505934C>A	GREB1L	21505934	21505934	chr18	25	21505810	21505949	Indispensable
ClinVar	chr18:g.21505949G>T	GREB1L	21505949	21505949	chr18	25	21505810	21505949	Indispensable
ClinVar	chr18:g.21508463A>G	GREB1L	21508463	21508463	chr18	27	21508387	21508591	Indispensable
ClinVar	chr18:g.21508536C>A	GREB1L	21508536	21508536	chr18	27	21508387	21508591	Indispensable
ClinVar	chr18:g.21513861_21513861del	GREB1L	21513861	21513861	chr18	28	21513821	21513986	Indispensable
ClinVar	chr18:g.21513881G>A	GREB1L	21513881	21513881	chr18	28	21513821	21513986	Indispensable
ClinVar	chr18:g.21513945_21513946del	GREB1L	21513945	21513946	chr18	28	21513821	21513986	Indispensable
ClinVar	chr18:g.21513956G>A	GREB1L	21513956	21513956	chr18	28	21513821	21513986	Indispensable
ClinVar	chr18:g.21516701_21516701del	GREB1L	21516701	21516701	chr18	30	21516613	21516754	Indispensable
ClinVar	chr18:g.21520757G>A	GREB1L	21520757	21520757	chr18	32	21520688	21520823	Indispensable
ClinVar	chr18:g.21520776_21520777dup	GREB1L	21520776	21520777	chr18	32	21520688	21520823	Indispensable
ClinVar	chr18:g.21520823_21520823del	GREB1L	21520823	21520823	chr18	32	21520688	21520823	Indispensable
ClinVar	chr18:g.21522671T>A	GREB1L	21522671	21522671	chr18	33	21522658	21526112	Indispensable
ClinVar	chr18:g.21522810_21522811insCAT	GREB1L	21522810	21522811	chr18	33	21522658	21526112	Indispensable
ClinVar	chr18:g.21741761_21741761del	MIB1	21741761	21741761	chr18	1	21740792	21741812	Indispensable
ClinVar	chr18:g.21741781C>A	MIB1	21741781	21741781	chr18	1	21740792	21741812	Indispensable
ClinVar	chr18:g.21765807C>T	MIB1	21765807	21765807	chr18	2	21765772	21765943	Indispensable
ClinVar	chr18:g.21779613_21779616del	MIB1	21779613	21779616	chr18	6	21779481	21779685	Indispensable
ClinVar	chr18:g.21779640_21779640del	MIB1	21779640	21779640	chr18	6	21779481	21779685	Indispensable
ClinVar	chr18:g.21798167C>A	MIB1	21798167	21798167	chr18	8	21798084	21798228	Indispensable
ClinVar	chr18:g.21799907_21799908insTAA	MIB1	21799907	21799908	chr18	9	21799841	21799974	Indispensable
ClinVar	chr18:g.21799952T>A	MIB1	21799952	21799952	chr18	9	21799841	21799974	Indispensable
ClinVar	chr18:g.21846981_21846990del	MIB1	21846981	21846990	chr18	16	21846944	21847125	Indispensable
ClinVar	chr18:g.21847039_21847039del	MIB1	21847039	21847039	chr18	16	21846944	21847125	Indispensable
ClinVar	chr18:g.21849352C>A	MIB1	21849352	21849352	chr18	17	21849196	21849388	Indispensable
ClinVar	chr18:g.21858569C>T	MIB1	21858569	21858569	chr18	20	21858546	21858646	Indispensable
ClinVar	chr18:g.22171292G>T	GATA6	22171292	22171292	chr18	2	22171108	22172279	Indispensable
ClinVar	chr18:g.22171382_22171388del	GATA6	22171382	22171388	chr18	2	22171108	22172279	Indispensable
ClinVar	chr18:g.22171502C>T	GATA6	22171502	22171502	chr18	2	22171108	22172279	Indispensable
ClinVar	chr18:g.22171760C>T	GATA6	22171760	22171760	chr18	2	22171108	22172279	Indispensable
ClinVar	chr18:g.22171830_22171848del	GATA6	22171830	22171848	chr18	2	22171108	22172279	Indispensable
ClinVar	chr18:g.22171844_22171844del	GATA6	22171844	22171844	chr18	2	22171108	22172279	Indispensable
ClinVar	chr18:g.22171872_22171873del	GATA6	22171872	22171873	chr18	2	22171108	22172279	Indispensable
ClinVar	chr18:g.22171939_22171939del	GATA6	22171939	22171939	chr18	2	22171108	22172279	Indispensable
ClinVar	chr18:g.22171982G>T	GATA6	22171982	22171982	chr18	2	22171108	22172279	Indispensable
ClinVar	chr18:g.22172024A>C	GATA6	22172024	22172024	chr18	2	22171108	22172279	Indispensable
ClinVar	chr18:g.22172066_22172066del	GATA6	22172066	22172066	chr18	2	22171108	22172279	Indispensable
ClinVar	chr18:g.22172072_22172072del	GATA6	22172072	22172072	chr18	2	22171108	22172279	Indispensable
ClinVar	chr18:g.22172164C>G	GATA6	22172164	22172164	chr18	2	22171108	22172279	Indispensable
ClinVar	chr18:g.22172211_22172211del	GATA6	22172211	22172211	chr18	2	22171108	22172279	Indispensable
ClinVar	chr18:g.22172215_22172215del	GATA6	22172215	22172215	chr18	2	22171108	22172279	Indispensable
ClinVar	chr18:g.22172231C>T	GATA6	22172231	22172231	chr18	2	22171108	22172279	Indispensable
ClinVar	chr18:g.22172245_22172246dup	GATA6	22172245	22172246	chr18	2	22171108	22172279	Indispensable
ClinVar	chr18:g.22172245_22172246insAGCCACGCTCCCGGT	GATA6	22172245	22172246	chr18	2	22171108	22172279	Indispensable
ClinVar	chr18:g.22172254_22172261del	GATA6	22172254	22172261	chr18	2	22171108	22172279	Indispensable
ClinVar	chr18:g.22176968_22176972del	GATA6	22176968	22176972	chr18	3	22176955	22177121	Indispensable
ClinVar	chr18:g.22177061C>A	GATA6	22177061	22177061	chr18	3	22176955	22177121	Indispensable
ClinVar	chr18:g.22182763A>G	GATA6	22182763	22182763	chr18	5	22182757	22182844	Indispensable
ClinVar	chr18:g.22182775_22182782del	GATA6	22182775	22182782	chr18	5	22182757	22182844	Indispensable
ClinVar	chr18:g.22182781_22182793del	GATA6	22182781	22182793	chr18	5	22182757	22182844	Indispensable
ClinVar	chr18:g.22182805C>T	GATA6	22182805	22182805	chr18	5	22182757	22182844	Indispensable
ClinVar	chr18:g.22182807_22182813del	GATA6	22182807	22182813	chr18	5	22182757	22182844	Indispensable
ClinVar	chr18:g.22182814A>T	GATA6	22182814	22182814	chr18	5	22182757	22182844	Indispensable
ClinVar	chr18:g.22182831_22182832del	GATA6	22182831	22182832	chr18	5	22182757	22182844	Indispensable
ClinVar	chr18:g.22182955C>G	GATA6	22182955	22182955	chr18	6	22182940	22183043	Indispensable
ClinVar	chr18:g.22946473C>T	RBBP8	22946473	22946473	chr18	3	22946444	22946486	Indispensable
ClinVar	chr18:g.22968873_22968874del	RBBP8	22968873	22968874	chr18	5	22968806	22968918	Indispensable
ClinVar	chr18:g.22975158G>T	RBBP8	22975158	22975158	chr18	6	22975153	22975219	Indispensable
ClinVar	chr18:g.22993447_22993448dup	RBBP8	22993447	22993448	chr18	11	22992748	22993639	Indispensable
ClinVar	chr18:g.22993634_22993635del	RBBP8	22993634	22993635	chr18	11	22992748	22993639	Indispensable
ClinVar	chr18:g.22997633C>G	RBBP8	22997633	22997633	chr18	14	22997620	22997734	Indispensable
ClinVar	chr18:g.22997639T>G	RBBP8	22997639	22997639	chr18	14	22997620	22997734	Indispensable
ClinVar	chr18:g.23022148C>T	RBBP8	23022148	23022148	chr18	18	23022129	23022270	Indispensable
ClinVar	chr18:g.23533355C>G	NPC1	23533355	23533355	chr18	24	23533355	23533517	Indispensable
ClinVar	chr18:g.23533368_23533369dup	NPC1	23533368	23533369	chr18	24	23533355	23533517	Indispensable
ClinVar	chr18:g.23533370_23533373del	NPC1	23533370	23533373	chr18	24	23533355	23533517	Indispensable
ClinVar	chr18:g.23533374_23533377del	NPC1	23533374	23533377	chr18	24	23533355	23533517	Indispensable
ClinVar	chr18:g.23533377_23533378delinsAG	NPC1	23533377	23533378	chr18	24	23533355	23533517	Indispensable
ClinVar	chr18:g.23533378A>G	NPC1	23533378	23533378	chr18	24	23533355	23533517	Indispensable
ClinVar	chr18:g.23533391C>T	NPC1	23533391	23533391	chr18	24	23533355	23533517	Indispensable
ClinVar	chr18:g.23533391C>G	NPC1	23533391	23533391	chr18	24	23533355	23533517	Indispensable
ClinVar	chr18:g.23533405_23533422delinsGGATTAATTCTAC	NPC1	23533405	23533422	chr18	24	23533355	23533517	Indispensable
ClinVar	chr18:g.23533420_23533420del	NPC1	23533420	23533420	chr18	24	23533355	23533517	Indispensable
ClinVar	chr18:g.23533431_23533431del	NPC1	23533431	23533431	chr18	24	23533355	23533517	Indispensable
ClinVar	chr18:g.23533438A>C	NPC1	23533438	23533438	chr18	24	23533355	23533517	Indispensable
ClinVar	chr18:g.23533439A>G	NPC1	23533439	23533439	chr18	24	23533355	23533517	Indispensable
ClinVar	chr18:g.23533447_23533447del	NPC1	23533447	23533447	chr18	24	23533355	23533517	Indispensable
ClinVar	chr18:g.23533450_23533451dup	NPC1	23533450	23533451	chr18	24	23533355	23533517	Indispensable
ClinVar	chr18:g.23533454G>A	NPC1	23533454	23533454	chr18	24	23533355	23533517	Indispensable
ClinVar	chr18:g.23533462G>A	NPC1	23533462	23533462	chr18	24	23533355	23533517	Indispensable
ClinVar	chr18:g.23533464_23533464del	NPC1	23533464	23533464	chr18	24	23533355	23533517	Indispensable
ClinVar	chr18:g.23533470C>G	NPC1	23533470	23533470	chr18	24	23533355	23533517	Indispensable
ClinVar	chr18:g.23533475C>T	NPC1	23533475	23533475	chr18	24	23533355	23533517	Indispensable
ClinVar	chr18:g.23533487C>A	NPC1	23533487	23533487	chr18	24	23533355	23533517	Indispensable
ClinVar	chr18:g.23533491_23533491del	NPC1	23533491	23533491	chr18	24	23533355	23533517	Indispensable
ClinVar	chr18:g.23533495G>A	NPC1	23533495	23533495	chr18	24	23533355	23533517	Indispensable
ClinVar	chr18:g.23533495_23533496dup	NPC1	23533495	23533496	chr18	24	23533355	23533517	Indispensable
ClinVar	chr18:g.23533496_23533497dup	NPC1	23533496	23533497	chr18	24	23533355	23533517	Indispensable
ClinVar	chr18:g.23533512_23533512del	NPC1	23533512	23533512	chr18	24	23533355	23533517	Indispensable
ClinVar	chr18:g.23535473_23535476delinsTT	NPC1	23535473	23535476	chr18	22	23535469	23535700	Indispensable
ClinVar	chr18:g.23535475_23535486del	NPC1	23535475	23535486	chr18	22	23535469	23535700	Indispensable
ClinVar	chr18:g.23535479T>C	NPC1	23535479	23535479	chr18	22	23535469	23535700	Indispensable
ClinVar	chr18:g.23535487_23535488dup	NPC1	23535487	23535488	chr18	22	23535469	23535700	Indispensable
ClinVar	chr18:g.23535495C>A	NPC1	23535495	23535495	chr18	22	23535469	23535700	Indispensable
ClinVar	chr18:g.23535496G>T	NPC1	23535496	23535496	chr18	22	23535469	23535700	Indispensable
ClinVar	chr18:g.23535509_23535509del	NPC1	23535509	23535509	chr18	22	23535469	23535700	Indispensable
ClinVar	chr18:g.23535511C>G	NPC1	23535511	23535511	chr18	22	23535469	23535700	Indispensable
ClinVar	chr18:g.23535513A>G	NPC1	23535513	23535513	chr18	22	23535469	23535700	Indispensable
ClinVar	chr18:g.23535520C>T	NPC1	23535520	23535520	chr18	22	23535469	23535700	Indispensable
ClinVar	chr18:g.23535527C>A	NPC1	23535527	23535527	chr18	22	23535469	23535700	Indispensable
ClinVar	chr18:g.23535574_23535575dup	NPC1	23535574	23535575	chr18	22	23535469	23535700	Indispensable
ClinVar	chr18:g.23535596_23535597dup	NPC1	23535596	23535597	chr18	22	23535469	23535700	Indispensable
ClinVar	chr18:g.23535599_23535599del	NPC1	23535599	23535599	chr18	22	23535469	23535700	Indispensable
ClinVar	chr18:g.23535625_23535626dup	NPC1	23535625	23535626	chr18	22	23535469	23535700	Indispensable
ClinVar	chr18:g.23535632G>T	NPC1	23535632	23535632	chr18	22	23535469	23535700	Indispensable
ClinVar	chr18:g.23535636_23535637dup	NPC1	23535636	23535637	chr18	22	23535469	23535700	Indispensable
ClinVar	chr18:g.23535645_23535646dup	NPC1	23535645	23535646	chr18	22	23535469	23535700	Indispensable
ClinVar	chr18:g.23535651_23535652dup	NPC1	23535651	23535652	chr18	22	23535469	23535700	Indispensable
ClinVar	chr18:g.23535665_23535665del	NPC1	23535665	23535665	chr18	22	23535469	23535700	Indispensable
ClinVar	chr18:g.23535680T>C	NPC1	23535680	23535680	chr18	22	23535469	23535700	Indispensable
ClinVar	chr18:g.23535681C>T	NPC1	23535681	23535681	chr18	22	23535469	23535700	Indispensable
ClinVar	chr18:g.23535681C>G	NPC1	23535681	23535681	chr18	22	23535469	23535700	Indispensable
ClinVar	chr18:g.23535691_23535692del	NPC1	23535691	23535692	chr18	22	23535469	23535700	Indispensable
ClinVar	chr18:g.23535700A>T	NPC1	23535700	23535700	chr18	22	23535469	23535700	Indispensable
ClinVar	chr18:g.23536675G>C	NPC1	23536675	23536675	chr18	21	23536673	23536876	Indispensable
ClinVar	chr18:g.23536680_23536681dup	NPC1	23536680	23536681	chr18	21	23536673	23536876	Indispensable
ClinVar	chr18:g.23536686_23536686del	NPC1	23536686	23536686	chr18	21	23536673	23536876	Indispensable
ClinVar	chr18:g.23536689G>A	NPC1	23536689	23536689	chr18	21	23536673	23536876	Indispensable
ClinVar	chr18:g.23536733G>A	NPC1	23536733	23536733	chr18	21	23536673	23536876	Indispensable
ClinVar	chr18:g.23536736A>G	NPC1	23536736	23536736	chr18	21	23536673	23536876	Indispensable
ClinVar	chr18:g.23536743G>A	NPC1	23536743	23536743	chr18	21	23536673	23536876	Indispensable
ClinVar	chr18:g.23536762_23536764del	NPC1	23536762	23536764	chr18	21	23536673	23536876	Indispensable
ClinVar	chr18:g.23536765_23536766del	NPC1	23536765	23536766	chr18	21	23536673	23536876	Indispensable
ClinVar	chr18:g.23536782_23536783dup	NPC1	23536782	23536783	chr18	21	23536673	23536876	Indispensable
ClinVar	chr18:g.23536791T>C	NPC1	23536791	23536791	chr18	21	23536673	23536876	Indispensable
ClinVar	chr18:g.23536795_23536796dup	NPC1	23536795	23536796	chr18	21	23536673	23536876	Indispensable
ClinVar	chr18:g.23536802_23536822delinsCGACCTG	NPC1	23536802	23536822	chr18	21	23536673	23536876	Indispensable
ClinVar	chr18:g.23536807_23536810del	NPC1	23536807	23536810	chr18	21	23536673	23536876	Indispensable
ClinVar	chr18:g.23536811G>T	NPC1	23536811	23536811	chr18	21	23536673	23536876	Indispensable
ClinVar	chr18:g.23536812T>A	NPC1	23536812	23536812	chr18	21	23536673	23536876	Indispensable
ClinVar	chr18:g.23536831_23536832dup	NPC1	23536831	23536832	chr18	21	23536673	23536876	Indispensable
ClinVar	chr18:g.23536834_23536835del	NPC1	23536834	23536835	chr18	21	23536673	23536876	Indispensable
ClinVar	chr18:g.23536835_23536836dup	NPC1	23536835	23536836	chr18	21	23536673	23536876	Indispensable
ClinVar	chr18:g.23536850A>C	NPC1	23536850	23536850	chr18	21	23536673	23536876	Indispensable
ClinVar	chr18:g.23536853G>T	NPC1	23536853	23536853	chr18	21	23536673	23536876	Indispensable
ClinVar	chr18:g.23538545_23538551delinsGAGTAAACCT	NPC1	23538545	23538551	chr18	20	23538542	23538671	Indispensable
ClinVar	chr18:g.23538548C>T	NPC1	23538548	23538548	chr18	20	23538542	23538671	Indispensable
ClinVar	chr18:g.23538556_23538556del	NPC1	23538556	23538556	chr18	20	23538542	23538671	Indispensable
ClinVar	chr18:g.23538557_23538558insGGTTA	NPC1	23538557	23538558	chr18	20	23538542	23538671	Indispensable
ClinVar	chr18:g.23538563G>A	NPC1	23538563	23538563	chr18	20	23538542	23538671	Indispensable
ClinVar	chr18:g.23538564G>C	NPC1	23538564	23538564	chr18	20	23538542	23538671	Indispensable
ClinVar	chr18:g.23538580_23538580del	NPC1	23538580	23538580	chr18	20	23538542	23538671	Indispensable
ClinVar	chr18:g.23538598G>C	NPC1	23538598	23538598	chr18	20	23538542	23538671	Indispensable
ClinVar	chr18:g.23538604_23538605dup	NPC1	23538604	23538605	chr18	20	23538542	23538671	Indispensable
ClinVar	chr18:g.23538605_23538605del	NPC1	23538605	23538605	chr18	20	23538542	23538671	Indispensable
ClinVar	chr18:g.23538609C>T	NPC1	23538609	23538609	chr18	20	23538542	23538671	Indispensable
ClinVar	chr18:g.23538611_23538611del	NPC1	23538611	23538611	chr18	20	23538542	23538671	Indispensable
ClinVar	chr18:g.23538620_23538623del	NPC1	23538620	23538623	chr18	20	23538542	23538671	Indispensable
ClinVar	chr18:g.23538651G>T	NPC1	23538651	23538651	chr18	20	23538542	23538671	Indispensable
ClinVar	chr18:g.23538655G>T	NPC1	23538655	23538655	chr18	20	23538542	23538671	Indispensable
ClinVar	chr18:g.23538657A>G	NPC1	23538657	23538657	chr18	20	23538542	23538671	Indispensable
ClinVar	chr18:g.23539357_23539358dup	NPC1	23539357	23539358	chr18	19	23539355	23539470	Indispensable
ClinVar	chr18:g.23539369_23539384delinsC	NPC1	23539369	23539384	chr18	19	23539355	23539470	Indispensable
ClinVar	chr18:g.23539373G>A	NPC1	23539373	23539373	chr18	19	23539355	23539470	Indispensable
ClinVar	chr18:g.23539387_23539388dup	NPC1	23539387	23539388	chr18	19	23539355	23539470	Indispensable
ClinVar	chr18:g.23539394G>A	NPC1	23539394	23539394	chr18	19	23539355	23539470	Indispensable
ClinVar	chr18:g.23539394G>C	NPC1	23539394	23539394	chr18	19	23539355	23539470	Indispensable
ClinVar	chr18:g.23539405G>A	NPC1	23539405	23539405	chr18	19	23539355	23539470	Indispensable
ClinVar	chr18:g.23539409G>A	NPC1	23539409	23539409	chr18	19	23539355	23539470	Indispensable
ClinVar	chr18:g.23539419C>T	NPC1	23539419	23539419	chr18	19	23539355	23539470	Indispensable
ClinVar	chr18:g.23539422G>C	NPC1	23539422	23539422	chr18	19	23539355	23539470	Indispensable
ClinVar	chr18:g.23539436C>T	NPC1	23539436	23539436	chr18	19	23539355	23539470	Indispensable
ClinVar	chr18:g.23539440C>A	NPC1	23539440	23539440	chr18	19	23539355	23539470	Indispensable
ClinVar	chr18:g.23539440_23539440del	NPC1	23539440	23539440	chr18	19	23539355	23539470	Indispensable
ClinVar	chr18:g.23539440C>T	NPC1	23539440	23539440	chr18	19	23539355	23539470	Indispensable
ClinVar	chr18:g.23539441C>T	NPC1	23539441	23539441	chr18	19	23539355	23539470	Indispensable
ClinVar	chr18:g.23539443_23539443del	NPC1	23539443	23539443	chr18	19	23539355	23539470	Indispensable
ClinVar	chr18:g.23539448A>G	NPC1	23539448	23539448	chr18	19	23539355	23539470	Indispensable
ClinVar	chr18:g.23539448_23539449dup	NPC1	23539448	23539449	chr18	19	23539355	23539470	Indispensable
ClinVar	chr18:g.23539466G>A	NPC1	23539466	23539466	chr18	19	23539355	23539470	Indispensable
ClinVar	chr18:g.23539810_23539811dup	NPC1	23539810	23539811	chr18	18	23539811	23540001	Indispensable
ClinVar	chr18:g.23539823T>G	NPC1	23539823	23539823	chr18	18	23539811	23540001	Indispensable
ClinVar	chr18:g.23539824G>A	NPC1	23539824	23539824	chr18	18	23539811	23540001	Indispensable
ClinVar	chr18:g.23539826G>C	NPC1	23539826	23539826	chr18	18	23539811	23540001	Indispensable
ClinVar	chr18:g.23539831_23539831del	NPC1	23539831	23539831	chr18	18	23539811	23540001	Indispensable
ClinVar	chr18:g.23539845G>A	NPC1	23539845	23539845	chr18	18	23539811	23540001	Indispensable
ClinVar	chr18:g.23539848C>T	NPC1	23539848	23539848	chr18	18	23539811	23540001	Indispensable
ClinVar	chr18:g.23539855_23539870del	NPC1	23539855	23539870	chr18	18	23539811	23540001	Indispensable
ClinVar	chr18:g.23539866A>T	NPC1	23539866	23539866	chr18	18	23539811	23540001	Indispensable
ClinVar	chr18:g.23539878_23539879insCA	NPC1	23539878	23539879	chr18	18	23539811	23540001	Indispensable
ClinVar	chr18:g.23539887_23539887del	NPC1	23539887	23539887	chr18	18	23539811	23540001	Indispensable
ClinVar	chr18:g.23539894_23539894del	NPC1	23539894	23539894	chr18	18	23539811	23540001	Indispensable
ClinVar	chr18:g.23539911A>G	NPC1	23539911	23539911	chr18	18	23539811	23540001	Indispensable
ClinVar	chr18:g.23539916_23539917dup	NPC1	23539916	23539917	chr18	18	23539811	23540001	Indispensable
ClinVar	chr18:g.23539922_23539923dup	NPC1	23539922	23539923	chr18	18	23539811	23540001	Indispensable
ClinVar	chr18:g.23539923C>A	NPC1	23539923	23539923	chr18	18	23539811	23540001	Indispensable
ClinVar	chr18:g.23539932_23539933dup	NPC1	23539932	23539933	chr18	18	23539811	23540001	Indispensable
ClinVar	chr18:g.23539941C>T	NPC1	23539941	23539941	chr18	18	23539811	23540001	Indispensable
ClinVar	chr18:g.23539941_23539942dup	NPC1	23539941	23539942	chr18	18	23539811	23540001	Indispensable
ClinVar	chr18:g.23539944G>A	NPC1	23539944	23539944	chr18	18	23539811	23540001	Indispensable
ClinVar	chr18:g.23539959_23539959del	NPC1	23539959	23539959	chr18	18	23539811	23540001	Indispensable
ClinVar	chr18:g.23539965G>A	NPC1	23539965	23539965	chr18	18	23539811	23540001	Indispensable
ClinVar	chr18:g.23539981A>C	NPC1	23539981	23539981	chr18	18	23539811	23540001	Indispensable
ClinVar	chr18:g.23539986C>A	NPC1	23539986	23539986	chr18	18	23539811	23540001	Indispensable
ClinVar	chr18:g.23539994_23539994del	NPC1	23539994	23539994	chr18	18	23539811	23540001	Indispensable
ClinVar	chr18:g.23539998A>T	NPC1	23539998	23539998	chr18	18	23539811	23540001	Indispensable
ClinVar	chr18:g.23541314G>C	NPC1	23541314	23541314	chr18	15	23541306	23541433	Indispensable
ClinVar	chr18:g.23541342_23541343dup	NPC1	23541342	23541343	chr18	15	23541306	23541433	Indispensable
ClinVar	chr18:g.23541343_23541343del	NPC1	23541343	23541343	chr18	15	23541306	23541433	Indispensable
ClinVar	chr18:g.23541355T>G	NPC1	23541355	23541355	chr18	15	23541306	23541433	Indispensable
ClinVar	chr18:g.23541356G>A	NPC1	23541356	23541356	chr18	15	23541306	23541433	Indispensable
ClinVar	chr18:g.23541362_23541362del	NPC1	23541362	23541362	chr18	15	23541306	23541433	Indispensable
ClinVar	chr18:g.23541376_23541377dup	NPC1	23541376	23541377	chr18	15	23541306	23541433	Indispensable
ClinVar	chr18:g.23541388G>A	NPC1	23541388	23541388	chr18	15	23541306	23541433	Indispensable
ClinVar	chr18:g.23541388G>T	NPC1	23541388	23541388	chr18	15	23541306	23541433	Indispensable
ClinVar	chr18:g.23541389C>A	NPC1	23541389	23541389	chr18	15	23541306	23541433	Indispensable
ClinVar	chr18:g.23541390_23541393del	NPC1	23541390	23541393	chr18	15	23541306	23541433	Indispensable
ClinVar	chr18:g.23541392A>G	NPC1	23541392	23541392	chr18	15	23541306	23541433	Indispensable
ClinVar	chr18:g.23543487G>T	NPC1	23543487	23543487	chr18	14	23543455	23543569	Indispensable
ClinVar	chr18:g.23543500T>C	NPC1	23543500	23543500	chr18	14	23543455	23543569	Indispensable
ClinVar	chr18:g.23543500T>A	NPC1	23543500	23543500	chr18	14	23543455	23543569	Indispensable
ClinVar	chr18:g.23543523C>G	NPC1	23543523	23543523	chr18	14	23543455	23543569	Indispensable
ClinVar	chr18:g.23543524_23543525dup	NPC1	23543524	23543525	chr18	14	23543455	23543569	Indispensable
ClinVar	chr18:g.23543530_23543530del	NPC1	23543530	23543530	chr18	14	23543455	23543569	Indispensable
ClinVar	chr18:g.23543538_23543542del	NPC1	23543538	23543542	chr18	14	23543455	23543569	Indispensable
ClinVar	chr18:g.23543558_23543558del	NPC1	23543558	23543558	chr18	14	23543455	23543569	Indispensable
ClinVar	chr18:g.23543562_23543563insTA	NPC1	23543562	23543563	chr18	14	23543455	23543569	Indispensable
ClinVar	chr18:g.23543566C>A	NPC1	23543566	23543566	chr18	14	23543455	23543569	Indispensable
ClinVar	chr18:g.23544345_23544345del	NPC1	23544345	23544345	chr18	13	23544344	23544526	Indispensable
ClinVar	chr18:g.23544346G>A	NPC1	23544346	23544346	chr18	13	23544344	23544526	Indispensable
ClinVar	chr18:g.23544366A>G	NPC1	23544366	23544366	chr18	13	23544344	23544526	Indispensable
ClinVar	chr18:g.23544367A>T	NPC1	23544367	23544367	chr18	13	23544344	23544526	Indispensable
ClinVar	chr18:g.23544371G>C	NPC1	23544371	23544371	chr18	13	23544344	23544526	Indispensable
ClinVar	chr18:g.23544376_23544377dup	NPC1	23544376	23544377	chr18	13	23544344	23544526	Indispensable
ClinVar	chr18:g.23544378_23544378del	NPC1	23544378	23544378	chr18	13	23544344	23544526	Indispensable
ClinVar	chr18:g.23544394_23544394del	NPC1	23544394	23544394	chr18	13	23544344	23544526	Indispensable
ClinVar	chr18:g.23544397_23544397del	NPC1	23544397	23544397	chr18	13	23544344	23544526	Indispensable
ClinVar	chr18:g.23544401_23544402dup	NPC1	23544401	23544402	chr18	13	23544344	23544526	Indispensable
ClinVar	chr18:g.23544402G>T	NPC1	23544402	23544402	chr18	13	23544344	23544526	Indispensable
ClinVar	chr18:g.23544403G>A	NPC1	23544403	23544403	chr18	13	23544344	23544526	Indispensable
ClinVar	chr18:g.23544420A>G	NPC1	23544420	23544420	chr18	13	23544344	23544526	Indispensable
ClinVar	chr18:g.23544421T>G	NPC1	23544421	23544421	chr18	13	23544344	23544526	Indispensable
ClinVar	chr18:g.23544434_23544435dup	NPC1	23544434	23544435	chr18	13	23544344	23544526	Indispensable
ClinVar	chr18:g.23544447C>A	NPC1	23544447	23544447	chr18	13	23544344	23544526	Indispensable
ClinVar	chr18:g.23544463_23544466del	NPC1	23544463	23544466	chr18	13	23544344	23544526	Indispensable
ClinVar	chr18:g.23544474G>A	NPC1	23544474	23544474	chr18	13	23544344	23544526	Indispensable
ClinVar	chr18:g.23544484C>T	NPC1	23544484	23544484	chr18	13	23544344	23544526	Indispensable
ClinVar	chr18:g.23544484C>G	NPC1	23544484	23544484	chr18	13	23544344	23544526	Indispensable
ClinVar	chr18:g.23544977_23544978insTG	NPC1	23544977	23544978	chr18	12	23544960	23545149	Indispensable
ClinVar	chr18:g.23545000_23545001dup	NPC1	23545000	23545001	chr18	12	23544960	23545149	Indispensable
ClinVar	chr18:g.23545024T>G	NPC1	23545024	23545024	chr18	12	23544960	23545149	Indispensable
ClinVar	chr18:g.23545063_23545063del	NPC1	23545063	23545063	chr18	12	23544960	23545149	Indispensable
ClinVar	chr18:g.23545063C>T	NPC1	23545063	23545063	chr18	12	23544960	23545149	Indispensable
ClinVar	chr18:g.23545063C>A	NPC1	23545063	23545063	chr18	12	23544960	23545149	Indispensable
ClinVar	chr18:g.23545064G>T	NPC1	23545064	23545064	chr18	12	23544960	23545149	Indispensable
ClinVar	chr18:g.23545064G>C	NPC1	23545064	23545064	chr18	12	23544960	23545149	Indispensable
ClinVar	chr18:g.23545071_23545076del	NPC1	23545071	23545076	chr18	12	23544960	23545149	Indispensable
ClinVar	chr18:g.23545075T>C	NPC1	23545075	23545075	chr18	12	23544960	23545149	Indispensable
ClinVar	chr18:g.23545088G>A	NPC1	23545088	23545088	chr18	12	23544960	23545149	Indispensable
ClinVar	chr18:g.23545107_23545107del	NPC1	23545107	23545107	chr18	12	23544960	23545149	Indispensable
ClinVar	chr18:g.23545125_23545127del	NPC1	23545125	23545127	chr18	12	23544960	23545149	Indispensable
ClinVar	chr18:g.23545137_23545137del	NPC1	23545137	23545137	chr18	12	23544960	23545149	Indispensable
ClinVar	chr18:g.23545139_23545142del	NPC1	23545139	23545142	chr18	12	23544960	23545149	Indispensable
ClinVar	chr18:g.23545142_23545143dup	NPC1	23545142	23545143	chr18	12	23544960	23545149	Indispensable
ClinVar	chr18:g.23545146_23545152del	NPC1	23545146	23545152	chr18	12	23544960	23545149	Indispensable
ClinVar	chr18:g.23548008_23548009del	NPC1	23548008	23548009	chr18	11	23548006	23548108	Indispensable
ClinVar	chr18:g.23548008_23548016delinsAT	NPC1	23548008	23548016	chr18	11	23548006	23548108	Indispensable
ClinVar	chr18:g.23548016A>C	NPC1	23548016	23548016	chr18	11	23548006	23548108	Indispensable
ClinVar	chr18:g.23548021_23548022dup	NPC1	23548021	23548022	chr18	11	23548006	23548108	Indispensable
ClinVar	chr18:g.23548052_23548052del	NPC1	23548052	23548052	chr18	11	23548006	23548108	Indispensable
ClinVar	chr18:g.23551638C>T	NPC1	23551638	23551638	chr18	10	23551627	23551727	Indispensable
ClinVar	chr18:g.23551650C>T	NPC1	23551650	23551650	chr18	10	23551627	23551727	Indispensable
ClinVar	chr18:g.23551653G>A	NPC1	23551653	23551653	chr18	10	23551627	23551727	Indispensable
ClinVar	chr18:g.23551653_23551653del	NPC1	23551653	23551653	chr18	10	23551627	23551727	Indispensable
ClinVar	chr18:g.23551654G>A	NPC1	23551654	23551654	chr18	10	23551627	23551727	Indispensable
ClinVar	chr18:g.23551661_23551662dup	NPC1	23551661	23551662	chr18	10	23551627	23551727	Indispensable
ClinVar	chr18:g.23551662G>C	NPC1	23551662	23551662	chr18	10	23551627	23551727	Indispensable
ClinVar	chr18:g.23551662_23551663insGGTAC	NPC1	23551662	23551663	chr18	10	23551627	23551727	Indispensable
ClinVar	chr18:g.23551666C>T	NPC1	23551666	23551666	chr18	10	23551627	23551727	Indispensable
ClinVar	chr18:g.23551669C>G	NPC1	23551669	23551669	chr18	10	23551627	23551727	Indispensable
ClinVar	chr18:g.23551693G>A	NPC1	23551693	23551693	chr18	10	23551627	23551727	Indispensable
ClinVar	chr18:g.23554758C>T	NPC1	23554758	23554758	chr18	9	23554758	23554984	Indispensable
ClinVar	chr18:g.23554761A>T	NPC1	23554761	23554761	chr18	9	23554758	23554984	Indispensable
ClinVar	chr18:g.23554777G>A	NPC1	23554777	23554777	chr18	9	23554758	23554984	Indispensable
ClinVar	chr18:g.23554799_23554801del	NPC1	23554799	23554801	chr18	9	23554758	23554984	Indispensable
ClinVar	chr18:g.23554809T>A	NPC1	23554809	23554809	chr18	9	23554758	23554984	Indispensable
ClinVar	chr18:g.23554810C>A	NPC1	23554810	23554810	chr18	9	23554758	23554984	Indispensable
ClinVar	chr18:g.23554813_23554814dup	NPC1	23554813	23554814	chr18	9	23554758	23554984	Indispensable
ClinVar	chr18:g.23554851_23554852dup	NPC1	23554851	23554852	chr18	9	23554758	23554984	Indispensable
ClinVar	chr18:g.23554860_23554860del	NPC1	23554860	23554860	chr18	9	23554758	23554984	Indispensable
ClinVar	chr18:g.23554872_23554873dup	NPC1	23554872	23554873	chr18	9	23554758	23554984	Indispensable
ClinVar	chr18:g.23554875C>G	NPC1	23554875	23554875	chr18	9	23554758	23554984	Indispensable
ClinVar	chr18:g.23554878T>G	NPC1	23554878	23554878	chr18	9	23554758	23554984	Indispensable
ClinVar	chr18:g.23554890G>A	NPC1	23554890	23554890	chr18	9	23554758	23554984	Indispensable
ClinVar	chr18:g.23554891G>C	NPC1	23554891	23554891	chr18	9	23554758	23554984	Indispensable
ClinVar	chr18:g.23554893_23554894dup	NPC1	23554893	23554894	chr18	9	23554758	23554984	Indispensable
ClinVar	chr18:g.23554896A>G	NPC1	23554896	23554896	chr18	9	23554758	23554984	Indispensable
ClinVar	chr18:g.23554902_23554906del	NPC1	23554902	23554906	chr18	9	23554758	23554984	Indispensable
ClinVar	chr18:g.23554909A>G	NPC1	23554909	23554909	chr18	9	23554758	23554984	Indispensable
ClinVar	chr18:g.23554941_23554942dup	NPC1	23554941	23554942	chr18	9	23554758	23554984	Indispensable
ClinVar	chr18:g.23554942_23554943del	NPC1	23554942	23554943	chr18	9	23554758	23554984	Indispensable
ClinVar	chr18:g.23554950_23554950del	NPC1	23554950	23554950	chr18	9	23554758	23554984	Indispensable
ClinVar	chr18:g.23554972G>A	NPC1	23554972	23554972	chr18	9	23554758	23554984	Indispensable
ClinVar	chr18:g.23556276_23556276del	NPC1	23556276	23556276	chr18	8	23556243	23556613	Indispensable
ClinVar	chr18:g.23556279_23556279del	NPC1	23556279	23556279	chr18	8	23556243	23556613	Indispensable
ClinVar	chr18:g.23556283A>C	NPC1	23556283	23556283	chr18	8	23556243	23556613	Indispensable
ClinVar	chr18:g.23556300G>T	NPC1	23556300	23556300	chr18	8	23556243	23556613	Indispensable
ClinVar	chr18:g.23556308G>A	NPC1	23556308	23556308	chr18	8	23556243	23556613	Indispensable
ClinVar	chr18:g.23556308_23556309dup	NPC1	23556308	23556309	chr18	8	23556243	23556613	Indispensable
ClinVar	chr18:g.23556316_23556319del	NPC1	23556316	23556319	chr18	8	23556243	23556613	Indispensable
ClinVar	chr18:g.23556330_23556331dup	NPC1	23556330	23556331	chr18	8	23556243	23556613	Indispensable
ClinVar	chr18:g.23556350G>A	NPC1	23556350	23556350	chr18	8	23556243	23556613	Indispensable
ClinVar	chr18:g.23556358C>T	NPC1	23556358	23556358	chr18	8	23556243	23556613	Indispensable
ClinVar	chr18:g.23556361_23556364del	NPC1	23556361	23556364	chr18	8	23556243	23556613	Indispensable
ClinVar	chr18:g.23556368G>T	NPC1	23556368	23556368	chr18	8	23556243	23556613	Indispensable
ClinVar	chr18:g.23556380G>A	NPC1	23556380	23556380	chr18	8	23556243	23556613	Indispensable
ClinVar	chr18:g.23556387G>C	NPC1	23556387	23556387	chr18	8	23556243	23556613	Indispensable
ClinVar	chr18:g.23556387_23556388dup	NPC1	23556387	23556388	chr18	8	23556243	23556613	Indispensable
ClinVar	chr18:g.23556392_23556393dup	NPC1	23556392	23556393	chr18	8	23556243	23556613	Indispensable
ClinVar	chr18:g.23556398C>A	NPC1	23556398	23556398	chr18	8	23556243	23556613	Indispensable
ClinVar	chr18:g.23556403C>A	NPC1	23556403	23556403	chr18	8	23556243	23556613	Indispensable
ClinVar	chr18:g.23556403C>T	NPC1	23556403	23556403	chr18	8	23556243	23556613	Indispensable
ClinVar	chr18:g.23556408_23556436del	NPC1	23556408	23556436	chr18	8	23556243	23556613	Indispensable
ClinVar	chr18:g.23556416_23556417dup	NPC1	23556416	23556417	chr18	8	23556243	23556613	Indispensable
ClinVar	chr18:g.23556418_23556466del	NPC1	23556418	23556466	chr18	8	23556243	23556613	Indispensable
ClinVar	chr18:g.23556427C>T	NPC1	23556427	23556427	chr18	8	23556243	23556613	Indispensable
ClinVar	chr18:g.23556437C>A	NPC1	23556437	23556437	chr18	8	23556243	23556613	Indispensable
ClinVar	chr18:g.23556454_23556455insCA	NPC1	23556454	23556455	chr18	8	23556243	23556613	Indispensable
ClinVar	chr18:g.23556456_23556459del	NPC1	23556456	23556459	chr18	8	23556243	23556613	Indispensable
ClinVar	chr18:g.23556466_23556467dup	NPC1	23556466	23556467	chr18	8	23556243	23556613	Indispensable
ClinVar	chr18:g.23556472G>C	NPC1	23556472	23556472	chr18	8	23556243	23556613	Indispensable
ClinVar	chr18:g.23556476_23556485del	NPC1	23556476	23556485	chr18	8	23556243	23556613	Indispensable
ClinVar	chr18:g.23556504_23556504del	NPC1	23556504	23556504	chr18	8	23556243	23556613	Indispensable
ClinVar	chr18:g.23556535_23556535del	NPC1	23556535	23556535	chr18	8	23556243	23556613	Indispensable
ClinVar	chr18:g.23556535_23556536del	NPC1	23556535	23556536	chr18	8	23556243	23556613	Indispensable
ClinVar	chr18:g.23556539_23556539del	NPC1	23556539	23556539	chr18	8	23556243	23556613	Indispensable
ClinVar	chr18:g.23556540_23556540del	NPC1	23556540	23556540	chr18	8	23556243	23556613	Indispensable
ClinVar	chr18:g.23556541C>T	NPC1	23556541	23556541	chr18	8	23556243	23556613	Indispensable
ClinVar	chr18:g.23556541C>G	NPC1	23556541	23556541	chr18	8	23556243	23556613	Indispensable
ClinVar	chr18:g.23556543C>T	NPC1	23556543	23556543	chr18	8	23556243	23556613	Indispensable
ClinVar	chr18:g.23556591_23556591del	NPC1	23556591	23556591	chr18	8	23556243	23556613	Indispensable
ClinVar	chr18:g.23556594_23556595dup	NPC1	23556594	23556595	chr18	8	23556243	23556613	Indispensable
ClinVar	chr18:g.23557117C>A	NPC1	23557117	23557117	chr18	7	23557117	23557190	Indispensable
ClinVar	chr18:g.23557145_23557148del	NPC1	23557145	23557148	chr18	7	23557117	23557190	Indispensable
ClinVar	chr18:g.23557177_23557177del	NPC1	23557177	23557177	chr18	7	23557117	23557190	Indispensable
ClinVar	chr18:g.23560239C>T	NPC1	23560239	23560239	chr18	6	23560231	23560480	Indispensable
ClinVar	chr18:g.23560247_23560248dup	NPC1	23560247	23560248	chr18	6	23560231	23560480	Indispensable
ClinVar	chr18:g.23560248_23560248del	NPC1	23560248	23560248	chr18	6	23560231	23560480	Indispensable
ClinVar	chr18:g.23560259_23560260dup	NPC1	23560259	23560260	chr18	6	23560231	23560480	Indispensable
ClinVar	chr18:g.23560260_23560260del	NPC1	23560260	23560260	chr18	6	23560231	23560480	Indispensable
ClinVar	chr18:g.23560273_23560273del	NPC1	23560273	23560273	chr18	6	23560231	23560480	Indispensable
ClinVar	chr18:g.23560294C>T	NPC1	23560294	23560294	chr18	6	23560231	23560480	Indispensable
ClinVar	chr18:g.23560306_23560307dup	NPC1	23560306	23560307	chr18	6	23560231	23560480	Indispensable
ClinVar	chr18:g.23560348_23560349dup	NPC1	23560348	23560349	chr18	6	23560231	23560480	Indispensable
ClinVar	chr18:g.23560350_23560350del	NPC1	23560350	23560350	chr18	6	23560231	23560480	Indispensable
ClinVar	chr18:g.23560357_23560363del	NPC1	23560357	23560363	chr18	6	23560231	23560480	Indispensable
ClinVar	chr18:g.23560358_23560358del	NPC1	23560358	23560358	chr18	6	23560231	23560480	Indispensable
ClinVar	chr18:g.23560367G>A	NPC1	23560367	23560367	chr18	6	23560231	23560480	Indispensable
ClinVar	chr18:g.23560369C>A	NPC1	23560369	23560369	chr18	6	23560231	23560480	Indispensable
ClinVar	chr18:g.23560460_23560460del	NPC1	23560460	23560460	chr18	6	23560231	23560480	Indispensable
ClinVar	chr18:g.23560468_23560468del	NPC1	23560468	23560468	chr18	6	23560231	23560480	Indispensable
ClinVar	chr18:g.23568857_23568858dup	NPC1	23568857	23568858	chr18	4	23568823	23568998	Indispensable
ClinVar	chr18:g.23568861_23568862dup	NPC1	23568861	23568862	chr18	4	23568823	23568998	Indispensable
ClinVar	chr18:g.23568862_23568863insTTC	NPC1	23568862	23568863	chr18	4	23568823	23568998	Indispensable
ClinVar	chr18:g.23568869_23568870dup	NPC1	23568869	23568870	chr18	4	23568823	23568998	Indispensable
ClinVar	chr18:g.23568871_23568871del	NPC1	23568871	23568871	chr18	4	23568823	23568998	Indispensable
ClinVar	chr18:g.23568879_23568879del	NPC1	23568879	23568879	chr18	4	23568823	23568998	Indispensable
ClinVar	chr18:g.23568891_23568891del	NPC1	23568891	23568891	chr18	4	23568823	23568998	Indispensable
ClinVar	chr18:g.23568893_23568894dup	NPC1	23568893	23568894	chr18	4	23568823	23568998	Indispensable
ClinVar	chr18:g.23568894_23568895dup	NPC1	23568894	23568895	chr18	4	23568823	23568998	Indispensable
ClinVar	chr18:g.23568915_23568916dup	NPC1	23568915	23568916	chr18	4	23568823	23568998	Indispensable
ClinVar	chr18:g.23568935_23568936dup	NPC1	23568935	23568936	chr18	4	23568823	23568998	Indispensable
ClinVar	chr18:g.23568936T>C	NPC1	23568936	23568936	chr18	4	23568823	23568998	Indispensable
ClinVar	chr18:g.23568937G>A	NPC1	23568937	23568937	chr18	4	23568823	23568998	Indispensable
ClinVar	chr18:g.23568940G>A	NPC1	23568940	23568940	chr18	4	23568823	23568998	Indispensable
ClinVar	chr18:g.23568945_23568946dup	NPC1	23568945	23568946	chr18	4	23568823	23568998	Indispensable
ClinVar	chr18:g.23568948C>T	NPC1	23568948	23568948	chr18	4	23568823	23568998	Indispensable
ClinVar	chr18:g.23568960_23568961dup	NPC1	23568960	23568961	chr18	4	23568823	23568998	Indispensable
ClinVar	chr18:g.23568980A>C	NPC1	23568980	23568980	chr18	4	23568823	23568998	Indispensable
ClinVar	chr18:g.23568989_23568989del	NPC1	23568989	23568989	chr18	4	23568823	23568998	Indispensable
ClinVar	chr18:g.23572086T>C	NPC1	23572086	23572086	chr18	3	23572074	23572180	Indispensable
ClinVar	chr18:g.23572087G>A	NPC1	23572087	23572087	chr18	3	23572074	23572180	Indispensable
ClinVar	chr18:g.23572092G>C	NPC1	23572092	23572092	chr18	3	23572074	23572180	Indispensable
ClinVar	chr18:g.23572103_23572122del	NPC1	23572103	23572122	chr18	3	23572074	23572180	Indispensable
ClinVar	chr18:g.23572112_23572113del	NPC1	23572112	23572113	chr18	3	23572074	23572180	Indispensable
ClinVar	chr18:g.23572173C>T	NPC1	23572173	23572173	chr18	3	23572074	23572180	Indispensable
ClinVar	chr18:g.23572173C>G	NPC1	23572173	23572173	chr18	3	23572074	23572180	Indispensable
ClinVar	chr18:g.23572174A>G	NPC1	23572174	23572174	chr18	3	23572074	23572180	Indispensable
ClinVar	chr18:g.23586319_23586320dup	NPC1	23586319	23586320	chr18	1	23586287	23586506	Indispensable
ClinVar	chr18:g.23586328_23586348del	NPC1	23586328	23586348	chr18	1	23586287	23586506	Indispensable
ClinVar	chr18:g.23815546G>T	LAMA3	23815546	23815546	chr18	17	23815468	23815573	Indispensable
ClinVar	chr18:g.23842434C>T	LAMA3	23842434	23842434	chr18	28	23842395	23842521	Indispensable
ClinVar	chr18:g.23845113_23845114dup	LAMA3	23845113	23845114	chr18	30	23845009	23845124	Indispensable
ClinVar	chr18:g.23857854A>T	LAMA3	23857854	23857854	chr18	33	23857844	23857988	Indispensable
ClinVar	chr18:g.23881942C>T	LAMA3	23881942	23881942	chr18	40	23881936	23882045	Indispensable
ClinVar	chr18:g.23881960G>T	LAMA3	23881960	23881960	chr18	40	23881936	23882045	Indispensable
ClinVar	chr18:g.23881983_23881983del	LAMA3	23881983	23881983	chr18	40	23881936	23882045	Indispensable
ClinVar	chr18:g.23882017_23882018dup	LAMA3	23882017	23882018	chr18	40	23881936	23882045	Indispensable
ClinVar	chr18:g.23890101T>A	LAMA3	23890101	23890101	chr18	42	23890011	23890117	Indispensable
ClinVar	chr18:g.23890117_23890118delinsAT	LAMA3	23890117	23890118	chr18	42	23890011	23890117	Indispensable
ClinVar	chr18:g.23894928_23894928del	LAMA3	23894928	23894928	chr18	44	23894907	23895058	Indispensable
ClinVar	chr18:g.23894987C>T	LAMA3	23894987	23894987	chr18	44	23894907	23895058	Indispensable
ClinVar	chr18:g.23895007_23895007del	LAMA3	23895007	23895007	chr18	44	23894907	23895058	Indispensable
ClinVar	chr18:g.23895011_23895012dup	LAMA3	23895011	23895012	chr18	44	23894907	23895058	Indispensable
ClinVar	chr18:g.23895041C>T	LAMA3	23895041	23895041	chr18	44	23894907	23895058	Indispensable
ClinVar	chr18:g.23898957C>T	LAMA3	23898957	23898957	chr18	46	23898954	23899065	Indispensable
ClinVar	chr18:g.23901127T>A	LAMA3	23901127	23901127	chr18	48	23901127	23901323	Indispensable
ClinVar	chr18:g.23901149G>A	LAMA3	23901149	23901149	chr18	48	23901127	23901323	Indispensable
ClinVar	chr18:g.23901163_23901163del	LAMA3	23901163	23901163	chr18	48	23901127	23901323	Indispensable
ClinVar	chr18:g.23901215C>G	LAMA3	23901215	23901215	chr18	48	23901127	23901323	Indispensable
ClinVar	chr18:g.23901222A>T	LAMA3	23901222	23901222	chr18	48	23901127	23901323	Indispensable
ClinVar	chr18:g.23901233_23901233del	LAMA3	23901233	23901233	chr18	48	23901127	23901323	Indispensable
ClinVar	chr18:g.23901245_23901257del	LAMA3	23901245	23901257	chr18	48	23901127	23901323	Indispensable
ClinVar	chr18:g.23901321C>T	LAMA3	23901321	23901321	chr18	48	23901127	23901323	Indispensable
ClinVar	chr18:g.23903962_23903966delinsCTGGCAAGA	LAMA3	23903962	23903966	chr18	50	23903933	23904087	Indispensable
ClinVar	chr18:g.23903972C>T	LAMA3	23903972	23903972	chr18	50	23903933	23904087	Indispensable
ClinVar	chr18:g.23904024_23904024del	LAMA3	23904024	23904024	chr18	50	23903933	23904087	Indispensable
ClinVar	chr18:g.23904077C>T	LAMA3	23904077	23904077	chr18	50	23903933	23904087	Indispensable
ClinVar	chr18:g.23904077_23904078dup	LAMA3	23904077	23904078	chr18	50	23903933	23904087	Indispensable
ClinVar	chr18:g.23904083G>T	LAMA3	23904083	23904083	chr18	50	23903933	23904087	Indispensable
ClinVar	chr18:g.23904557A>T	LAMA3	23904557	23904557	chr18	51	23904553	23904694	Indispensable
ClinVar	chr18:g.23904583_23904583del	LAMA3	23904583	23904583	chr18	51	23904553	23904694	Indispensable
ClinVar	chr18:g.23904638_23904638del	LAMA3	23904638	23904638	chr18	51	23904553	23904694	Indispensable
ClinVar	chr18:g.23904645_23904645del	LAMA3	23904645	23904645	chr18	51	23904553	23904694	Indispensable
ClinVar	chr18:g.23904647G>T	LAMA3	23904647	23904647	chr18	51	23904553	23904694	Indispensable
ClinVar	chr18:g.23905597A>T	LAMA3	23905597	23905597	chr18	52	23905522	23905624	Indispensable
ClinVar	chr18:g.23909157_23909161del	LAMA3	23909157	23909161	chr18	55	23909153	23909295	Indispensable
ClinVar	chr18:g.23909209C>T	LAMA3	23909209	23909209	chr18	55	23909153	23909295	Indispensable
ClinVar	chr18:g.23909212C>T	LAMA3	23909212	23909212	chr18	55	23909153	23909295	Indispensable
ClinVar	chr18:g.23909237_23909237del	LAMA3	23909237	23909237	chr18	55	23909153	23909295	Indispensable
ClinVar	chr18:g.23909257C>T	LAMA3	23909257	23909257	chr18	55	23909153	23909295	Indispensable
ClinVar	chr18:g.23914537_23914537del	LAMA3	23914537	23914537	chr18	57	23914410	23914561	Indispensable
ClinVar	chr18:g.23914539A>T	LAMA3	23914539	23914539	chr18	57	23914410	23914561	Indispensable
ClinVar	chr18:g.23914541_23914578del	LAMA3	23914541	23914578	chr18	57	23914410	23914561	Indispensable
ClinVar	chr18:g.23914705C>T	LAMA3	23914705	23914705	chr18	58	23914698	23914860	Indispensable
ClinVar	chr18:g.23914845C>A	LAMA3	23914845	23914845	chr18	58	23914698	23914860	Indispensable
ClinVar	chr18:g.23915298C>T	LAMA3	23915298	23915298	chr18	59	23915289	23915422	Indispensable
ClinVar	chr18:g.23915301_23915302dup	LAMA3	23915301	23915302	chr18	59	23915289	23915422	Indispensable
ClinVar	chr18:g.23915302_23915303del	LAMA3	23915302	23915303	chr18	59	23915289	23915422	Indispensable
ClinVar	chr18:g.23915338_23915345del	LAMA3	23915338	23915345	chr18	59	23915289	23915422	Indispensable
ClinVar	chr18:g.23915369C>G	LAMA3	23915369	23915369	chr18	59	23915289	23915422	Indispensable
ClinVar	chr18:g.23915375_23915376dup	LAMA3	23915375	23915376	chr18	59	23915289	23915422	Indispensable
ClinVar	chr18:g.23915376_23915376del	LAMA3	23915376	23915376	chr18	59	23915289	23915422	Indispensable
ClinVar	chr18:g.23916590_23916591del	LAMA3	23916590	23916591	chr18	60	23916551	23916695	Indispensable
ClinVar	chr18:g.23916600C>T	LAMA3	23916600	23916600	chr18	60	23916551	23916695	Indispensable
ClinVar	chr18:g.23921489G>A	LAMA3	23921489	23921489	chr18	62	23921452	23921585	Indispensable
ClinVar	chr18:g.23921495_23921498delinsTGC	LAMA3	23921495	23921498	chr18	62	23921452	23921585	Indispensable
ClinVar	chr18:g.23921507_23921507del	LAMA3	23921507	23921507	chr18	62	23921452	23921585	Indispensable
ClinVar	chr18:g.23921550T>G	LAMA3	23921550	23921550	chr18	62	23921452	23921585	Indispensable
ClinVar	chr18:g.23921553T>A	LAMA3	23921553	23921553	chr18	62	23921452	23921585	Indispensable
ClinVar	chr18:g.23928208G>T	LAMA3	23928208	23928208	chr18	63	23928123	23928240	Indispensable
ClinVar	chr18:g.23928228_23928228del	LAMA3	23928228	23928228	chr18	63	23928123	23928240	Indispensable
ClinVar	chr18:g.23928238_23928248del	LAMA3	23928238	23928248	chr18	63	23928123	23928240	Indispensable
ClinVar	chr18:g.23931070_23931070del	LAMA3	23931070	23931070	chr18	65	23931062	23931201	Indispensable
ClinVar	chr18:g.23931175T>A	LAMA3	23931175	23931175	chr18	65	23931062	23931201	Indispensable
ClinVar	chr18:g.23933828A>T	LAMA3	23933828	23933828	chr18	67	23933782	23933935	Indispensable
ClinVar	chr18:g.23933859T>G	LAMA3	23933859	23933859	chr18	67	23933782	23933935	Indispensable
ClinVar	chr18:g.23933879_23933880dup	LAMA3	23933879	23933880	chr18	67	23933782	23933935	Indispensable
ClinVar	chr18:g.23939270G>A	LAMA3	23939270	23939270	chr18	68	23939223	23939386	Indispensable
ClinVar	chr18:g.23939271C>T	LAMA3	23939271	23939271	chr18	68	23939223	23939386	Indispensable
ClinVar	chr18:g.23939301C>T	LAMA3	23939301	23939301	chr18	68	23939223	23939386	Indispensable
ClinVar	chr18:g.23943833_23943833del	LAMA3	23943833	23943833	chr18	69	23943788	23943971	Indispensable
ClinVar	chr18:g.23943863_23943864dup	LAMA3	23943863	23943864	chr18	69	23943788	23943971	Indispensable
ClinVar	chr18:g.23943875T>G	LAMA3	23943875	23943875	chr18	69	23943788	23943971	Indispensable
ClinVar	chr18:g.23943917_23943918dup	LAMA3	23943917	23943918	chr18	69	23943788	23943971	Indispensable
ClinVar	chr18:g.23943926_23943926del	LAMA3	23943926	23943926	chr18	69	23943788	23943971	Indispensable
ClinVar	chr18:g.23949810_23949810del	LAMA3	23949810	23949810	chr18	71	23949765	23949924	Indispensable
ClinVar	chr18:g.23949841C>G	LAMA3	23949841	23949841	chr18	71	23949765	23949924	Indispensable
ClinVar	chr18:g.23949908_23949927del	LAMA3	23949908	23949927	chr18	71	23949765	23949924	Indispensable
ClinVar	chr18:g.23949911_23949911del	LAMA3	23949911	23949911	chr18	71	23949765	23949924	Indispensable
ClinVar	chr18:g.23949912_23949913dup	LAMA3	23949912	23949913	chr18	71	23949765	23949924	Indispensable
ClinVar	chr18:g.23950121_23950121del	LAMA3	23950121	23950121	chr18	72	23950029	23950159	Indispensable
ClinVar	chr18:g.23950134T>G	LAMA3	23950134	23950134	chr18	72	23950029	23950159	Indispensable
ClinVar	chr18:g.23951742_23951743dup	LAMA3	23951742	23951743	chr18	73	23951684	23951777	Indispensable
ClinVar	chr18:g.23954513_23954513del	LAMA3	23954513	23954513	chr18	75	23954503	23955066	Indispensable
ClinVar	chr18:g.23954533G>A	LAMA3	23954533	23954533	chr18	75	23954503	23955066	Indispensable
ClinVar	chr18:g.23954539C>A	LAMA3	23954539	23954539	chr18	75	23954503	23955066	Indispensable
ClinVar	chr18:g.27990173C>T	CDH2	27990173	27990173	chr18	10	27990097	27990350	Indispensable
ClinVar	chr18:g.28013737C>T	CDH2	28013737	28013737	chr18	3	28013683	28013909	Indispensable
ClinVar	chr18:g.31001673A>C	DSC3	31001673	31001673	chr18	14	31001618	31001739	Indispensable
ClinVar	chr18:g.31001724A>C	DSC3	31001724	31001724	chr18	14	31001618	31001739	Indispensable
ClinVar	chr18:g.31008503_31008509del	DSC3	31008503	31008509	chr18	10	31008269	31008525	Indispensable
ClinVar	chr18:g.31070757G>T	DSC2	31070757	31070757	chr18	14	31070726	31070850	Indispensable
ClinVar	chr18:g.31070773G>A	DSC2	31070773	31070773	chr18	14	31070726	31070850	Indispensable
ClinVar	chr18:g.31070776G>A	DSC2	31070776	31070776	chr18	14	31070726	31070850	Indispensable
ClinVar	chr18:g.31070790_31070790del	DSC2	31070790	31070790	chr18	14	31070726	31070850	Indispensable
ClinVar	chr18:g.31070839_31070840dup	DSC2	31070839	31070840	chr18	14	31070726	31070850	Indispensable
ClinVar	chr18:g.31070840_31070840del	DSC2	31070840	31070840	chr18	14	31070726	31070850	Indispensable
ClinVar	chr18:g.31079850G>A	DSC2	31079850	31079850	chr18	11	31079847	31079989	Indispensable
ClinVar	chr18:g.31079885_31079885del	DSC2	31079885	31079885	chr18	11	31079847	31079989	Indispensable
ClinVar	chr18:g.31079925_31079926dup	DSC2	31079925	31079926	chr18	11	31079847	31079989	Indispensable
ClinVar	chr18:g.31079933G>T	DSC2	31079933	31079933	chr18	11	31079847	31079989	Indispensable
ClinVar	chr18:g.31079939_31079939del	DSC2	31079939	31079939	chr18	11	31079847	31079989	Indispensable
ClinVar	chr18:g.31079965_31079965del	DSC2	31079965	31079965	chr18	11	31079847	31079989	Indispensable
ClinVar	chr18:g.31080130_31080130del	DSC2	31080130	31080130	chr18	10	31080096	31080352	Indispensable
ClinVar	chr18:g.31080186_31080186del	DSC2	31080186	31080186	chr18	10	31080096	31080352	Indispensable
ClinVar	chr18:g.31080190G>A	DSC2	31080190	31080190	chr18	10	31080096	31080352	Indispensable
ClinVar	chr18:g.31080244_31080245dup	DSC2	31080244	31080245	chr18	10	31080096	31080352	Indispensable
ClinVar	chr18:g.31080302_31080302del	DSC2	31080302	31080302	chr18	10	31080096	31080352	Indispensable
ClinVar	chr18:g.31086589_31086589delinsAA	DSC2	31086589	31086589	chr18	7	31086576	31086742	Indispensable
ClinVar	chr18:g.31086635_31086636dup	DSC2	31086635	31086636	chr18	7	31086576	31086742	Indispensable
ClinVar	chr18:g.31086659G>A	DSC2	31086659	31086659	chr18	7	31086576	31086742	Indispensable
ClinVar	chr18:g.31086673_31086673del	DSC2	31086673	31086673	chr18	7	31086576	31086742	Indispensable
ClinVar	chr18:g.31087694_31087694del	DSC2	31087694	31087694	chr18	6	31087669	31087813	Indispensable
ClinVar	chr18:g.31087695A>G	DSC2	31087695	31087695	chr18	6	31087669	31087813	Indispensable
ClinVar	chr18:g.31087700A>T	DSC2	31087700	31087700	chr18	6	31087669	31087813	Indispensable
ClinVar	chr18:g.31087715_31087715del	DSC2	31087715	31087715	chr18	6	31087669	31087813	Indispensable
ClinVar	chr18:g.31087738C>A	DSC2	31087738	31087738	chr18	6	31087669	31087813	Indispensable
ClinVar	chr18:g.31087758_31087758del	DSC2	31087758	31087758	chr18	6	31087669	31087813	Indispensable
ClinVar	chr18:g.31087759_31087759del	DSC2	31087759	31087759	chr18	6	31087669	31087813	Indispensable
ClinVar	chr18:g.31087790_31087797del	DSC2	31087790	31087797	chr18	6	31087669	31087813	Indispensable
ClinVar	chr18:g.31092183_31092184insTATTG	DSC2	31092183	31092184	chr18	3	31092101	31092300	Indispensable
ClinVar	chr18:g.31092280_31092281dup	DSC2	31092280	31092281	chr18	3	31092101	31092300	Indispensable
ClinVar	chr18:g.31093580_31093580del	DSC2	31093580	31093580	chr18	2	31093559	31093643	Indispensable
ClinVar	chr18:g.31093589T>A	DSC2	31093589	31093589	chr18	2	31093559	31093643	Indispensable
ClinVar	chr18:g.31093599_31093603del	DSC2	31093599	31093603	chr18	2	31093559	31093643	Indispensable
ClinVar	chr18:g.31093611_31093612dup	DSC2	31093611	31093612	chr18	2	31093559	31093643	Indispensable
ClinVar	chr18:g.31318340_31318341dup	DSG1	31318340	31318341	chr18	1	31318160	31318348	Indispensable
ClinVar	chr18:g.31329901C>T	DSG1	31329901	31329901	chr18	5	31329892	31330036	Indispensable
ClinVar	chr18:g.31329914C>A	DSG1	31329914	31329914	chr18	5	31329892	31330036	Indispensable
ClinVar	chr18:g.31329949A>T	DSG1	31329949	31329949	chr18	5	31329892	31330036	Indispensable
ClinVar	chr18:g.31331702_31331709del	DSG1	31331702	31331709	chr18	6	31331701	31331867	Indispensable
ClinVar	chr18:g.31331784C>T	DSG1	31331784	31331784	chr18	6	31331701	31331867	Indispensable
ClinVar	chr18:g.31331838C>T	DSG1	31331838	31331838	chr18	6	31331701	31331867	Indispensable
ClinVar	chr18:g.31336426_31336427dup	DSG1	31336426	31336427	chr18	9	31336354	31336613	Indispensable
ClinVar	chr18:g.31336567_31336568del	DSG1	31336567	31336568	chr18	9	31336354	31336613	Indispensable
ClinVar	chr18:g.31338400G>T	DSG1	31338400	31338400	chr18	10	31338315	31338454	Indispensable
ClinVar	chr18:g.31343529_31343542del	DSG1	31343529	31343542	chr18	12	31343450	31343583	Indispensable
ClinVar	chr18:g.31343569C>T	DSG1	31343569	31343569	chr18	12	31343450	31343583	Indispensable
ClinVar	chr18:g.31343965_31343965del	DSG1	31343965	31343965	chr18	13	31343926	31343995	Indispensable
ClinVar	chr18:g.31346139_31346139del	DSG1	31346139	31346139	chr18	14	31345990	31346198	Indispensable
ClinVar	chr18:g.31354671_31354671del	DSG1	31354671	31354671	chr18	15	31354297	31359246	Indispensable
ClinVar	chr18:g.31354765C>T	DSG1	31354765	31354765	chr18	15	31354297	31359246	Indispensable
ClinVar	chr18:g.31354893_31354899del	DSG1	31354893	31354899	chr18	15	31354297	31359246	Indispensable
ClinVar	chr18:g.31390712T>C	DSG4	31390712	31390712	chr18	6	31390656	31390822	Indispensable
ClinVar	chr18:g.31390762_31390762del	DSG4	31390762	31390762	chr18	6	31390656	31390822	Indispensable
ClinVar	chr18:g.31409555_31409556dup	DSG4	31409555	31409556	chr18	13	31409452	31409591	Indispensable
ClinVar	chr18:g.31409583G>T	DSG4	31409583	31409583	chr18	13	31409452	31409591	Indispensable
ClinVar	chr18:g.31412861C>T	DSG4	31412861	31412861	chr18	16	31412828	31414909	Indispensable
ClinVar	chr18:g.31498257_31498258insGCGGAGGCGAGGGTGCGATGGCA	DSG2	31498257	31498258	chr18	1	31498177	31498296	Indispensable
ClinVar	chr18:g.31498278C>A	DSG2	31498278	31498278	chr18	1	31498177	31498296	Indispensable
ClinVar	chr18:g.31498293_31498304del	DSG2	31498293	31498304	chr18	1	31498177	31498296	Indispensable
ClinVar	chr18:g.31521101_31521101del	DSG2	31521101	31521101	chr18	5	31521099	31521243	Indispensable
ClinVar	chr18:g.31521110C>A	DSG2	31521110	31521110	chr18	5	31521099	31521243	Indispensable
ClinVar	chr18:g.31521125_31521125del	DSG2	31521125	31521125	chr18	5	31521099	31521243	Indispensable
ClinVar	chr18:g.31521141_31521141del	DSG2	31521141	31521141	chr18	5	31521099	31521243	Indispensable
ClinVar	chr18:g.31521144_31521144del	DSG2	31521144	31521144	chr18	5	31521099	31521243	Indispensable
ClinVar	chr18:g.31521169_31521170del	DSG2	31521169	31521170	chr18	5	31521099	31521243	Indispensable
ClinVar	chr18:g.31521205_31521205del	DSG2	31521205	31521205	chr18	5	31521099	31521243	Indispensable
ClinVar	chr18:g.31521216_31521216del	DSG2	31521216	31521216	chr18	5	31521099	31521243	Indispensable
ClinVar	chr18:g.31521225G>T	DSG2	31521225	31521225	chr18	5	31521099	31521243	Indispensable
ClinVar	chr18:g.31522086_31522092del	DSG2	31522086	31522092	chr18	6	31522083	31522249	Indispensable
ClinVar	chr18:g.31522157_31522161del	DSG2	31522157	31522161	chr18	6	31522083	31522249	Indispensable
ClinVar	chr18:g.31522171_31522172dup	DSG2	31522171	31522172	chr18	6	31522083	31522249	Indispensable
ClinVar	chr18:g.31522176_31522183del	DSG2	31522176	31522183	chr18	6	31522083	31522249	Indispensable
ClinVar	chr18:g.31522189_31522189del	DSG2	31522189	31522189	chr18	6	31522083	31522249	Indispensable
ClinVar	chr18:g.31522225_31522225del	DSG2	31522225	31522225	chr18	6	31522083	31522249	Indispensable
ClinVar	chr18:g.31522233_31522237del	DSG2	31522233	31522237	chr18	6	31522083	31522249	Indispensable
ClinVar	chr18:g.31530988_31530988del	DSG2	31530988	31530988	chr18	9	31530987	31531252	Indispensable
ClinVar	chr18:g.31531003_31531003del	DSG2	31531003	31531003	chr18	9	31530987	31531252	Indispensable
ClinVar	chr18:g.31531056_31531058delinsT	DSG2	31531056	31531058	chr18	9	31530987	31531252	Indispensable
ClinVar	chr18:g.31531060C>A	DSG2	31531060	31531060	chr18	9	31530987	31531252	Indispensable
ClinVar	chr18:g.31531133_31531133del	DSG2	31531133	31531133	chr18	9	31530987	31531252	Indispensable
ClinVar	chr18:g.31531158_31531159del	DSG2	31531158	31531159	chr18	9	31530987	31531252	Indispensable
ClinVar	chr18:g.31531251A>T	DSG2	31531251	31531251	chr18	9	31530987	31531252	Indispensable
ClinVar	chr18:g.31535300G>A	DSG2	31535300	31535300	chr18	10	31535270	31535412	Indispensable
ClinVar	chr18:g.31535325G>T	DSG2	31535325	31535325	chr18	10	31535270	31535412	Indispensable
ClinVar	chr18:g.31535366T>A	DSG2	31535366	31535366	chr18	10	31535270	31535412	Indispensable
ClinVar	chr18:g.31535393_31535393del	DSG2	31535393	31535393	chr18	10	31535270	31535412	Indispensable
ClinVar	chr18:g.31535409_31535410dup	DSG2	31535409	31535410	chr18	10	31535270	31535412	Indispensable
ClinVar	chr18:g.31541232_31541245del	DSG2	31541232	31541245	chr18	13	31541193	31541314	Indispensable
ClinVar	chr18:g.31541283G>A	DSG2	31541283	31541283	chr18	13	31541193	31541314	Indispensable
ClinVar	chr18:g.31541314_31541319del	DSG2	31541314	31541319	chr18	13	31541193	31541314	Indispensable
ClinVar	chr18:g.31545735C>G	DSG2	31545735	31545735	chr18	15	31545721	31549008	Indispensable
ClinVar	chr18:g.31545743_31545743del	DSG2	31545743	31545743	chr18	15	31545721	31549008	Indispensable
ClinVar	chr18:g.31545783T>G	DSG2	31545783	31545783	chr18	15	31545721	31549008	Indispensable
ClinVar	chr18:g.31545906C>A	DSG2	31545906	31545906	chr18	15	31545721	31549008	Indispensable
ClinVar	chr18:g.31545916_31545917dup	DSG2	31545916	31545917	chr18	15	31545721	31549008	Indispensable
ClinVar	chr18:g.31546020_31546020del	DSG2	31546020	31546020	chr18	15	31545721	31549008	Indispensable
ClinVar	chr18:g.31546122_31546122del	DSG2	31546122	31546122	chr18	15	31545721	31549008	Indispensable
ClinVar	chr18:g.31546365G>T	DSG2	31546365	31546365	chr18	15	31545721	31549008	Indispensable
ClinVar	chr18:g.31546402C>T	DSG2	31546402	31546402	chr18	15	31545721	31549008	Indispensable
ClinVar	chr18:g.31592915G>A	TTR	31592915	31592915	chr18	2	31592896	31593026	Indispensable
ClinVar	chr18:g.31592918C>T	TTR	31592918	31592918	chr18	2	31592896	31593026	Indispensable
ClinVar	chr18:g.31592920C>G	TTR	31592920	31592920	chr18	2	31592896	31593026	Indispensable
ClinVar	chr18:g.31592921T>C	TTR	31592921	31592921	chr18	2	31592896	31593026	Indispensable
ClinVar	chr18:g.31592938G>A	TTR	31592938	31592938	chr18	2	31592896	31593026	Indispensable
ClinVar	chr18:g.31592938G>T	TTR	31592938	31592938	chr18	2	31592896	31593026	Indispensable
ClinVar	chr18:g.31592939A>G	TTR	31592939	31592939	chr18	2	31592896	31593026	Indispensable
ClinVar	chr18:g.31592940T>A	TTR	31592940	31592940	chr18	2	31592896	31593026	Indispensable
ClinVar	chr18:g.31592944G>A	TTR	31592944	31592944	chr18	2	31592896	31593026	Indispensable
ClinVar	chr18:g.31592945T>C	TTR	31592945	31592945	chr18	2	31592896	31593026	Indispensable
ClinVar	chr18:g.31592956C>T	TTR	31592956	31592956	chr18	2	31592896	31593026	Indispensable
ClinVar	chr18:g.31592957C>T	TTR	31592957	31592957	chr18	2	31592896	31593026	Indispensable
ClinVar	chr18:g.31592959G>A	TTR	31592959	31592959	chr18	2	31592896	31593026	Indispensable
ClinVar	chr18:g.31592959G>T	TTR	31592959	31592959	chr18	2	31592896	31593026	Indispensable
ClinVar	chr18:g.31592968G>A	TTR	31592968	31592968	chr18	2	31592896	31593026	Indispensable
ClinVar	chr18:g.31592974G>A	TTR	31592974	31592974	chr18	2	31592896	31593026	Indispensable
ClinVar	chr18:g.31592974G>C	TTR	31592974	31592974	chr18	2	31592896	31593026	Indispensable
ClinVar	chr18:g.31592974G>T	TTR	31592974	31592974	chr18	2	31592896	31593026	Indispensable
ClinVar	chr18:g.31592975T>C	TTR	31592975	31592975	chr18	2	31592896	31593026	Indispensable
ClinVar	chr18:g.31592975T>G	TTR	31592975	31592975	chr18	2	31592896	31593026	Indispensable
ClinVar	chr18:g.31592983T>A	TTR	31592983	31592983	chr18	2	31592896	31593026	Indispensable
ClinVar	chr18:g.31592983T>C	TTR	31592983	31592983	chr18	2	31592896	31593026	Indispensable
ClinVar	chr18:g.31592986A>G	TTR	31592986	31592986	chr18	2	31592896	31593026	Indispensable
ClinVar	chr18:g.31592991G>C	TTR	31592991	31592991	chr18	2	31592896	31593026	Indispensable
ClinVar	chr18:g.31592993C>A	TTR	31592993	31592993	chr18	2	31592896	31593026	Indispensable
ClinVar	chr18:g.31592999A>C	TTR	31592999	31592999	chr18	2	31592896	31593026	Indispensable
ClinVar	chr18:g.31592999A>T	TTR	31592999	31592999	chr18	2	31592896	31593026	Indispensable
ClinVar	chr18:g.31593008G>T	TTR	31593008	31593008	chr18	2	31592896	31593026	Indispensable
ClinVar	chr18:g.31593011A>G	TTR	31593011	31593011	chr18	2	31592896	31593026	Indispensable
ClinVar	chr18:g.31593012G>C	TTR	31593012	31593012	chr18	2	31592896	31593026	Indispensable
ClinVar	chr18:g.31593017T>A	TTR	31593017	31593017	chr18	2	31592896	31593026	Indispensable
ClinVar	chr18:g.31593019G>T	TTR	31593019	31593019	chr18	2	31592896	31593026	Indispensable
ClinVar	chr18:g.31593025G>C	TTR	31593025	31593025	chr18	2	31592896	31593026	Indispensable
ClinVar	chr18:g.31593025G>A	TTR	31593025	31593025	chr18	2	31592896	31593026	Indispensable
ClinVar	chr18:g.31593026G>C	TTR	31593026	31593026	chr18	2	31592896	31593026	Indispensable
ClinVar	chr18:g.31593026G>A	TTR	31593026	31593026	chr18	2	31592896	31593026	Indispensable
ClinVar	chr18:g.31595124A>G	TTR	31595124	31595124	chr18	3	31595120	31595255	Indispensable
ClinVar	chr18:g.31595124A>C	TTR	31595124	31595124	chr18	3	31595120	31595255	Indispensable
ClinVar	chr18:g.31595125C>G	TTR	31595125	31595125	chr18	3	31595120	31595255	Indispensable
ClinVar	chr18:g.31595128G>T	TTR	31595128	31595128	chr18	3	31595120	31595255	Indispensable
ClinVar	chr18:g.31595128_31595129dup	TTR	31595128	31595129	chr18	3	31595120	31595255	Indispensable
ClinVar	chr18:g.31595129T>G	TTR	31595129	31595129	chr18	3	31595120	31595255	Indispensable
ClinVar	chr18:g.31595129T>A	TTR	31595129	31595129	chr18	3	31595120	31595255	Indispensable
ClinVar	chr18:g.31595137G>A	TTR	31595137	31595137	chr18	3	31595120	31595255	Indispensable
ClinVar	chr18:g.31595139G>C	TTR	31595139	31595139	chr18	3	31595120	31595255	Indispensable
ClinVar	chr18:g.31595139G>A	TTR	31595139	31595139	chr18	3	31595120	31595255	Indispensable
ClinVar	chr18:g.31595140A>C	TTR	31595140	31595140	chr18	3	31595120	31595255	Indispensable
ClinVar	chr18:g.31595143T>C	TTR	31595143	31595143	chr18	3	31595120	31595255	Indispensable
ClinVar	chr18:g.31595143T>G	TTR	31595143	31595143	chr18	3	31595120	31595255	Indispensable
ClinVar	chr18:g.31595151C>G	TTR	31595151	31595151	chr18	3	31595120	31595255	Indispensable
ClinVar	chr18:g.31595152T>G	TTR	31595152	31595152	chr18	3	31595120	31595255	Indispensable
ClinVar	chr18:g.31595155C>T	TTR	31595155	31595155	chr18	3	31595120	31595255	Indispensable
ClinVar	chr18:g.31595158C>A	TTR	31595158	31595158	chr18	3	31595120	31595255	Indispensable
ClinVar	chr18:g.31595160G>A	TTR	31595160	31595160	chr18	3	31595120	31595255	Indispensable
ClinVar	chr18:g.31595161A>G	TTR	31595161	31595161	chr18	3	31595120	31595255	Indispensable
ClinVar	chr18:g.31595164A>T	TTR	31595164	31595164	chr18	3	31595120	31595255	Indispensable
ClinVar	chr18:g.31595169T>C	TTR	31595169	31595169	chr18	3	31595120	31595255	Indispensable
ClinVar	chr18:g.31595169T>A	TTR	31595169	31595169	chr18	3	31595120	31595255	Indispensable
ClinVar	chr18:g.31595170T>C	TTR	31595170	31595170	chr18	3	31595120	31595255	Indispensable
ClinVar	chr18:g.31595170T>A	TTR	31595170	31595170	chr18	3	31595120	31595255	Indispensable
ClinVar	chr18:g.31595177A>T	TTR	31595177	31595177	chr18	3	31595120	31595255	Indispensable
ClinVar	chr18:g.31595178G>C	TTR	31595178	31595178	chr18	3	31595120	31595255	Indispensable
ClinVar	chr18:g.31595179G>A	TTR	31595179	31595179	chr18	3	31595120	31595255	Indispensable
ClinVar	chr18:g.31595181A>C	TTR	31595181	31595181	chr18	3	31595120	31595255	Indispensable
ClinVar	chr18:g.31595183A>G	TTR	31595183	31595183	chr18	3	31595120	31595255	Indispensable
ClinVar	chr18:g.31595187A>C	TTR	31595187	31595187	chr18	3	31595120	31595255	Indispensable
ClinVar	chr18:g.31595187A>G	TTR	31595187	31595187	chr18	3	31595120	31595255	Indispensable
ClinVar	chr18:g.31595189A>C	TTR	31595189	31595189	chr18	3	31595120	31595255	Indispensable
ClinVar	chr18:g.31595202A>G	TTR	31595202	31595202	chr18	3	31595120	31595255	Indispensable
ClinVar	chr18:g.31595209C>T	TTR	31595209	31595209	chr18	3	31595120	31595255	Indispensable
ClinVar	chr18:g.31595211T>C	TTR	31595211	31595211	chr18	3	31595120	31595255	Indispensable
ClinVar	chr18:g.31595230T>G	TTR	31595230	31595230	chr18	3	31595120	31595255	Indispensable
ClinVar	chr18:g.31595230T>A	TTR	31595230	31595230	chr18	3	31595120	31595255	Indispensable
ClinVar	chr18:g.31595242A>G	TTR	31595242	31595242	chr18	3	31595120	31595255	Indispensable
ClinVar	chr18:g.31595244G>C	TTR	31595244	31595244	chr18	3	31595120	31595255	Indispensable
ClinVar	chr18:g.31595245A>G	TTR	31595245	31595245	chr18	3	31595120	31595255	Indispensable
ClinVar	chr18:g.31595246G>C	TTR	31595246	31595246	chr18	3	31595120	31595255	Indispensable
ClinVar	chr18:g.31598581C>A	TTR	31598581	31598581	chr18	4	31598568	31598821	Indispensable
ClinVar	chr18:g.31598608C>A	TTR	31598608	31598608	chr18	4	31598568	31598821	Indispensable
ClinVar	chr18:g.31598608C>T	TTR	31598608	31598608	chr18	4	31598568	31598821	Indispensable
ClinVar	chr18:g.31598611T>C	TTR	31598611	31598611	chr18	4	31598568	31598821	Indispensable
ClinVar	chr18:g.31598622C>A	TTR	31598622	31598622	chr18	4	31598568	31598821	Indispensable
ClinVar	chr18:g.31598631T>C	TTR	31598631	31598631	chr18	4	31598568	31598821	Indispensable
ClinVar	chr18:g.31598632A>G	TTR	31598632	31598632	chr18	4	31598568	31598821	Indispensable
ClinVar	chr18:g.31598632A>C	TTR	31598632	31598632	chr18	4	31598568	31598821	Indispensable
ClinVar	chr18:g.31598638A>C	TTR	31598638	31598638	chr18	4	31598568	31598821	Indispensable
ClinVar	chr18:g.31598650C>T	TTR	31598650	31598650	chr18	4	31598568	31598821	Indispensable
ClinVar	chr18:g.32042196G>A	RNF125	32042196	32042196	chr18	3	32042179	32042273	Indispensable
ClinVar	chr18:g.32045686T>G	RNF125	32045686	32045686	chr18	4	32045642	32045732	Indispensable
ClinVar	chr18:g.33578641_33578642del	ASXL3	33578641	33578642	chr18	1	33578219	33578685	Indispensable
ClinVar	chr18:g.33578667G>A	ASXL3	33578667	33578667	chr18	1	33578219	33578685	Indispensable
ClinVar	chr18:g.33644943C>T	ASXL3	33644943	33644943	chr18	3	33644894	33645002	Indispensable
ClinVar	chr18:g.33661661C>G	ASXL3	33661661	33661661	chr18	5	33661616	33661737	Indispensable
ClinVar	chr18:g.33670688C>T	ASXL3	33670688	33670688	chr18	6	33670673	33670790	Indispensable
ClinVar	chr18:g.33670733_33670733del	ASXL3	33670733	33670733	chr18	6	33670673	33670790	Indispensable
ClinVar	chr18:g.33731987_33731996del	ASXL3	33731987	33731996	chr18	9	33731968	33732064	Indispensable
ClinVar	chr18:g.33732044G>A	ASXL3	33732044	33732044	chr18	9	33731968	33732064	Indispensable
ClinVar	chr18:g.33734361_33734362dup	ASXL3	33734361	33734362	chr18	10	33734310	33734415	Indispensable
ClinVar	chr18:g.33734372G>T	ASXL3	33734372	33734372	chr18	10	33734310	33734415	Indispensable
ClinVar	chr18:g.33734405_33734407delinsAA	ASXL3	33734405	33734407	chr18	10	33734310	33734415	Indispensable
ClinVar	chr18:g.33738498C>A	ASXL3	33738498	33738498	chr18	11	33738487	33740443	Indispensable
ClinVar	chr18:g.33738499_33738500del	ASXL3	33738499	33738500	chr18	11	33738487	33740443	Indispensable
ClinVar	chr18:g.33738506G>T	ASXL3	33738506	33738506	chr18	11	33738487	33740443	Indispensable
ClinVar	chr18:g.33738551_33738572del	ASXL3	33738551	33738572	chr18	11	33738487	33740443	Indispensable
ClinVar	chr18:g.33738593C>T	ASXL3	33738593	33738593	chr18	11	33738487	33740443	Indispensable
ClinVar	chr18:g.33738594_33738595del	ASXL3	33738594	33738595	chr18	11	33738487	33740443	Indispensable
ClinVar	chr18:g.33738610_33738616delinsTCACAT	ASXL3	33738610	33738616	chr18	11	33738487	33740443	Indispensable
ClinVar	chr18:g.33738611C>T	ASXL3	33738611	33738611	chr18	11	33738487	33740443	Indispensable
ClinVar	chr18:g.33738611_33738617del	ASXL3	33738611	33738617	chr18	11	33738487	33740443	Indispensable
ClinVar	chr18:g.33738614C>T	ASXL3	33738614	33738614	chr18	11	33738487	33740443	Indispensable
ClinVar	chr18:g.33738647G>T	ASXL3	33738647	33738647	chr18	11	33738487	33740443	Indispensable
ClinVar	chr18:g.33738666_33738667dup	ASXL3	33738666	33738667	chr18	11	33738487	33740443	Indispensable
ClinVar	chr18:g.33738673C>A	ASXL3	33738673	33738673	chr18	11	33738487	33740443	Indispensable
ClinVar	chr18:g.33738673_33738673del	ASXL3	33738673	33738673	chr18	11	33738487	33740443	Indispensable
ClinVar	chr18:g.33738676_33738680del	ASXL3	33738676	33738680	chr18	11	33738487	33740443	Indispensable
ClinVar	chr18:g.33738720C>G	ASXL3	33738720	33738720	chr18	11	33738487	33740443	Indispensable
ClinVar	chr18:g.33738750_33738750del	ASXL3	33738750	33738750	chr18	11	33738487	33740443	Indispensable
ClinVar	chr18:g.33738755C>T	ASXL3	33738755	33738755	chr18	11	33738487	33740443	Indispensable
ClinVar	chr18:g.33738757_33738757del	ASXL3	33738757	33738757	chr18	11	33738487	33740443	Indispensable
ClinVar	chr18:g.33738769_33738770dup	ASXL3	33738769	33738770	chr18	11	33738487	33740443	Indispensable
ClinVar	chr18:g.33738779G>T	ASXL3	33738779	33738779	chr18	11	33738487	33740443	Indispensable
ClinVar	chr18:g.33738781_33738782dup	ASXL3	33738781	33738782	chr18	11	33738487	33740443	Indispensable
ClinVar	chr18:g.33738800C>T	ASXL3	33738800	33738800	chr18	11	33738487	33740443	Indispensable
ClinVar	chr18:g.33738822_33738823dup	ASXL3	33738822	33738823	chr18	11	33738487	33740443	Indispensable
ClinVar	chr18:g.33738825_33738826dup	ASXL3	33738825	33738826	chr18	11	33738487	33740443	Indispensable
ClinVar	chr18:g.33738829_33738830dup	ASXL3	33738829	33738830	chr18	11	33738487	33740443	Indispensable
ClinVar	chr18:g.33738830_33738831del	ASXL3	33738830	33738831	chr18	11	33738487	33740443	Indispensable
ClinVar	chr18:g.33738846_33738846del	ASXL3	33738846	33738846	chr18	11	33738487	33740443	Indispensable
ClinVar	chr18:g.33738851_33738852dup	ASXL3	33738851	33738852	chr18	11	33738487	33740443	Indispensable
ClinVar	chr18:g.33738869G>T	ASXL3	33738869	33738869	chr18	11	33738487	33740443	Indispensable
ClinVar	chr18:g.33738882_33738883del	ASXL3	33738882	33738883	chr18	11	33738487	33740443	Indispensable
ClinVar	chr18:g.33738883_33738884insATGCT	ASXL3	33738883	33738884	chr18	11	33738487	33740443	Indispensable
ClinVar	chr18:g.33738887_33738887del	ASXL3	33738887	33738887	chr18	11	33738487	33740443	Indispensable
ClinVar	chr18:g.33738893_33738894dup	ASXL3	33738893	33738894	chr18	11	33738487	33740443	Indispensable
ClinVar	chr18:g.33738898_33738899dup	ASXL3	33738898	33738899	chr18	11	33738487	33740443	Indispensable
ClinVar	chr18:g.33738902G>T	ASXL3	33738902	33738902	chr18	11	33738487	33740443	Indispensable
ClinVar	chr18:g.33738903_33738903del	ASXL3	33738903	33738903	chr18	11	33738487	33740443	Indispensable
ClinVar	chr18:g.33738930T>G	ASXL3	33738930	33738930	chr18	11	33738487	33740443	Indispensable
ClinVar	chr18:g.33738937_33738938del	ASXL3	33738937	33738938	chr18	11	33738487	33740443	Indispensable
ClinVar	chr18:g.33738939T>A	ASXL3	33738939	33738939	chr18	11	33738487	33740443	Indispensable
ClinVar	chr18:g.33738956_33738959del	ASXL3	33738956	33738959	chr18	11	33738487	33740443	Indispensable
ClinVar	chr18:g.33738980_33738980del	ASXL3	33738980	33738980	chr18	11	33738487	33740443	Indispensable
ClinVar	chr18:g.33738983C>T	ASXL3	33738983	33738983	chr18	11	33738487	33740443	Indispensable
ClinVar	chr18:g.33738985_33738985del	ASXL3	33738985	33738985	chr18	11	33738487	33740443	Indispensable
ClinVar	chr18:g.33738986G>T	ASXL3	33738986	33738986	chr18	11	33738487	33740443	Indispensable
ClinVar	chr18:g.33738989G>T	ASXL3	33738989	33738989	chr18	11	33738487	33740443	Indispensable
ClinVar	chr18:g.33739010C>T	ASXL3	33739010	33739010	chr18	11	33738487	33740443	Indispensable
ClinVar	chr18:g.33739011_33739014del	ASXL3	33739011	33739014	chr18	11	33738487	33740443	Indispensable
ClinVar	chr18:g.33739016G>T	ASXL3	33739016	33739016	chr18	11	33738487	33740443	Indispensable
ClinVar	chr18:g.33739029_33739030dup	ASXL3	33739029	33739030	chr18	11	33738487	33740443	Indispensable
ClinVar	chr18:g.33739030_33739030del	ASXL3	33739030	33739030	chr18	11	33738487	33740443	Indispensable
ClinVar	chr18:g.33739032_33739033del	ASXL3	33739032	33739033	chr18	11	33738487	33740443	Indispensable
ClinVar	chr18:g.33739073G>T	ASXL3	33739073	33739073	chr18	11	33738487	33740443	Indispensable
ClinVar	chr18:g.33739127_33739127del	ASXL3	33739127	33739127	chr18	11	33738487	33740443	Indispensable
ClinVar	chr18:g.33739142G>T	ASXL3	33739142	33739142	chr18	11	33738487	33740443	Indispensable
ClinVar	chr18:g.33739148C>T	ASXL3	33739148	33739148	chr18	11	33738487	33740443	Indispensable
ClinVar	chr18:g.33739181G>T	ASXL3	33739181	33739181	chr18	11	33738487	33740443	Indispensable
ClinVar	chr18:g.33739187C>T	ASXL3	33739187	33739187	chr18	11	33738487	33740443	Indispensable
ClinVar	chr18:g.33739205C>T	ASXL3	33739205	33739205	chr18	11	33738487	33740443	Indispensable
ClinVar	chr18:g.33739205_33739206dup	ASXL3	33739205	33739206	chr18	11	33738487	33740443	Indispensable
ClinVar	chr18:g.33739212C>G	ASXL3	33739212	33739212	chr18	11	33738487	33740443	Indispensable
ClinVar	chr18:g.33739225_33739225del	ASXL3	33739225	33739225	chr18	11	33738487	33740443	Indispensable
ClinVar	chr18:g.33739240_33739241dup	ASXL3	33739240	33739241	chr18	11	33738487	33740443	Indispensable
ClinVar	chr18:g.33739267_33739268dup	ASXL3	33739267	33739268	chr18	11	33738487	33740443	Indispensable
ClinVar	chr18:g.33739342_33739343dup	ASXL3	33739342	33739343	chr18	11	33738487	33740443	Indispensable
ClinVar	chr18:g.33739364_33739365dup	ASXL3	33739364	33739365	chr18	11	33738487	33740443	Indispensable
ClinVar	chr18:g.33739365_33739366insCA	ASXL3	33739365	33739366	chr18	11	33738487	33740443	Indispensable
ClinVar	chr18:g.33739379_33739382del	ASXL3	33739379	33739382	chr18	11	33738487	33740443	Indispensable
ClinVar	chr18:g.33739381_33739381del	ASXL3	33739381	33739381	chr18	11	33738487	33740443	Indispensable
ClinVar	chr18:g.33739390C>A	ASXL3	33739390	33739390	chr18	11	33738487	33740443	Indispensable
ClinVar	chr18:g.33739406_33739406del	ASXL3	33739406	33739406	chr18	11	33738487	33740443	Indispensable
ClinVar	chr18:g.33739437C>G	ASXL3	33739437	33739437	chr18	11	33738487	33740443	Indispensable
ClinVar	chr18:g.33739449_33739450insCAAAT	ASXL3	33739449	33739450	chr18	11	33738487	33740443	Indispensable
ClinVar	chr18:g.33739474_33739474del	ASXL3	33739474	33739474	chr18	11	33738487	33740443	Indispensable
ClinVar	chr18:g.33739531_33739531del	ASXL3	33739531	33739531	chr18	11	33738487	33740443	Indispensable
ClinVar	chr18:g.33739802C>T	ASXL3	33739802	33739802	chr18	11	33738487	33740443	Indispensable
ClinVar	chr18:g.33739980_33739980del	ASXL3	33739980	33739980	chr18	11	33738487	33740443	Indispensable
ClinVar	chr18:g.33739994_33739997del	ASXL3	33739994	33739997	chr18	11	33738487	33740443	Indispensable
ClinVar	chr18:g.33740020_33740021del	ASXL3	33740020	33740021	chr18	11	33738487	33740443	Indispensable
ClinVar	chr18:g.33740021_33740022dup	ASXL3	33740021	33740022	chr18	11	33738487	33740443	Indispensable
ClinVar	chr18:g.33740205T>G	ASXL3	33740205	33740205	chr18	11	33738487	33740443	Indispensable
ClinVar	chr18:g.33740306G>T	ASXL3	33740306	33740306	chr18	11	33738487	33740443	Indispensable
ClinVar	chr18:g.33740427_33740427del	ASXL3	33740427	33740427	chr18	11	33738487	33740443	Indispensable
ClinVar	chr18:g.33740436_33740437dup	ASXL3	33740436	33740437	chr18	11	33738487	33740443	Indispensable
ClinVar	chr18:g.33742891C>T	ASXL3	33742891	33742891	chr18	12	33742888	33751195	Indispensable
ClinVar	chr18:g.33742912_33742912del	ASXL3	33742912	33742912	chr18	12	33742888	33751195	Indispensable
ClinVar	chr18:g.33742924A>T	ASXL3	33742924	33742924	chr18	12	33742888	33751195	Indispensable
ClinVar	chr18:g.33742985_33742992del	ASXL3	33742985	33742992	chr18	12	33742888	33751195	Indispensable
ClinVar	chr18:g.33743023_33743024dup	ASXL3	33743023	33743024	chr18	12	33742888	33751195	Indispensable
ClinVar	chr18:g.33743035C>T	ASXL3	33743035	33743035	chr18	12	33742888	33751195	Indispensable
ClinVar	chr18:g.33743060_33743061dup	ASXL3	33743060	33743061	chr18	12	33742888	33751195	Indispensable
ClinVar	chr18:g.33743109_33743109del	ASXL3	33743109	33743109	chr18	12	33742888	33751195	Indispensable
ClinVar	chr18:g.33743122_33743123dup	ASXL3	33743122	33743123	chr18	12	33742888	33751195	Indispensable
ClinVar	chr18:g.33743145_33743145del	ASXL3	33743145	33743145	chr18	12	33742888	33751195	Indispensable
ClinVar	chr18:g.33743161_33743164del	ASXL3	33743161	33743164	chr18	12	33742888	33751195	Indispensable
ClinVar	chr18:g.33743168_33743172del	ASXL3	33743168	33743172	chr18	12	33742888	33751195	Indispensable
ClinVar	chr18:g.33743173_33743174del	ASXL3	33743173	33743174	chr18	12	33742888	33751195	Indispensable
ClinVar	chr18:g.33743212C>T	ASXL3	33743212	33743212	chr18	12	33742888	33751195	Indispensable
ClinVar	chr18:g.33743251_33743253delinsCC	ASXL3	33743251	33743253	chr18	12	33742888	33751195	Indispensable
ClinVar	chr18:g.33743287_33743288dup	ASXL3	33743287	33743288	chr18	12	33742888	33751195	Indispensable
ClinVar	chr18:g.33743305G>T	ASXL3	33743305	33743305	chr18	12	33742888	33751195	Indispensable
ClinVar	chr18:g.33743307_33743308del	ASXL3	33743307	33743308	chr18	12	33742888	33751195	Indispensable
ClinVar	chr18:g.33743341_33743342del	ASXL3	33743341	33743342	chr18	12	33742888	33751195	Indispensable
ClinVar	chr18:g.33743359A>T	ASXL3	33743359	33743359	chr18	12	33742888	33751195	Indispensable
ClinVar	chr18:g.33743407_33743411del	ASXL3	33743407	33743411	chr18	12	33742888	33751195	Indispensable
ClinVar	chr18:g.33743425G>T	ASXL3	33743425	33743425	chr18	12	33742888	33751195	Indispensable
ClinVar	chr18:g.33743439_33743440insCTGA	ASXL3	33743439	33743440	chr18	12	33742888	33751195	Indispensable
ClinVar	chr18:g.33743461G>T	ASXL3	33743461	33743461	chr18	12	33742888	33751195	Indispensable
ClinVar	chr18:g.33743468_33743469dup	ASXL3	33743468	33743469	chr18	12	33742888	33751195	Indispensable
ClinVar	chr18:g.33743477C>A	ASXL3	33743477	33743477	chr18	12	33742888	33751195	Indispensable
ClinVar	chr18:g.33743568_33743569dup	ASXL3	33743568	33743569	chr18	12	33742888	33751195	Indispensable
ClinVar	chr18:g.33743585C>A	ASXL3	33743585	33743585	chr18	12	33742888	33751195	Indispensable
ClinVar	chr18:g.33743593_33743596delinsTTT	ASXL3	33743593	33743596	chr18	12	33742888	33751195	Indispensable
ClinVar	chr18:g.33743595_33743596dup	ASXL3	33743595	33743596	chr18	12	33742888	33751195	Indispensable
ClinVar	chr18:g.33743596_33743599del	ASXL3	33743596	33743599	chr18	12	33742888	33751195	Indispensable
ClinVar	chr18:g.33743622_33743623insTAACA	ASXL3	33743622	33743623	chr18	12	33742888	33751195	Indispensable
ClinVar	chr18:g.33743655T>G	ASXL3	33743655	33743655	chr18	12	33742888	33751195	Indispensable
ClinVar	chr18:g.33743656_33743657dup	ASXL3	33743656	33743657	chr18	12	33742888	33751195	Indispensable
ClinVar	chr18:g.33743672_33743673dup	ASXL3	33743672	33743673	chr18	12	33742888	33751195	Indispensable
ClinVar	chr18:g.33743693T>A	ASXL3	33743693	33743693	chr18	12	33742888	33751195	Indispensable
ClinVar	chr18:g.33743693_33743694dup	ASXL3	33743693	33743694	chr18	12	33742888	33751195	Indispensable
ClinVar	chr18:g.33743721_33743725del	ASXL3	33743721	33743725	chr18	12	33742888	33751195	Indispensable
ClinVar	chr18:g.33743812C>T	ASXL3	33743812	33743812	chr18	12	33742888	33751195	Indispensable
ClinVar	chr18:g.33743862C>G	ASXL3	33743862	33743862	chr18	12	33742888	33751195	Indispensable
ClinVar	chr18:g.33743918_33743919dup	ASXL3	33743918	33743919	chr18	12	33742888	33751195	Indispensable
ClinVar	chr18:g.33743920_33743933del	ASXL3	33743920	33743933	chr18	12	33742888	33751195	Indispensable
ClinVar	chr18:g.33743934_33743934del	ASXL3	33743934	33743934	chr18	12	33742888	33751195	Indispensable
ClinVar	chr18:g.33743935_33743936delinsG	ASXL3	33743935	33743936	chr18	12	33742888	33751195	Indispensable
ClinVar	chr18:g.33743965_33743966dup	ASXL3	33743965	33743966	chr18	12	33742888	33751195	Indispensable
ClinVar	chr18:g.33743992C>T	ASXL3	33743992	33743992	chr18	12	33742888	33751195	Indispensable
ClinVar	chr18:g.33744000_33744001del	ASXL3	33744000	33744001	chr18	12	33742888	33751195	Indispensable
ClinVar	chr18:g.33744009_33744009del	ASXL3	33744009	33744009	chr18	12	33742888	33751195	Indispensable
ClinVar	chr18:g.33744011_33744012dup	ASXL3	33744011	33744012	chr18	12	33742888	33751195	Indispensable
ClinVar	chr18:g.33744059_33744060dup	ASXL3	33744059	33744060	chr18	12	33742888	33751195	Indispensable
ClinVar	chr18:g.33744101_33744102dup	ASXL3	33744101	33744102	chr18	12	33742888	33751195	Indispensable
ClinVar	chr18:g.33744170C>G	ASXL3	33744170	33744170	chr18	12	33742888	33751195	Indispensable
ClinVar	chr18:g.33744201_33744201del	ASXL3	33744201	33744201	chr18	12	33742888	33751195	Indispensable
ClinVar	chr18:g.33744208C>T	ASXL3	33744208	33744208	chr18	12	33742888	33751195	Indispensable
ClinVar	chr18:g.33744208_33744232del	ASXL3	33744208	33744232	chr18	12	33742888	33751195	Indispensable
ClinVar	chr18:g.33744234_33744234del	ASXL3	33744234	33744234	chr18	12	33742888	33751195	Indispensable
ClinVar	chr18:g.33744247C>T	ASXL3	33744247	33744247	chr18	12	33742888	33751195	Indispensable
ClinVar	chr18:g.33744353_33744354dup	ASXL3	33744353	33744354	chr18	12	33742888	33751195	Indispensable
ClinVar	chr18:g.33744382C>T	ASXL3	33744382	33744382	chr18	12	33742888	33751195	Indispensable
ClinVar	chr18:g.33744476C>A	ASXL3	33744476	33744476	chr18	12	33742888	33751195	Indispensable
ClinVar	chr18:g.33744526C>T	ASXL3	33744526	33744526	chr18	12	33742888	33751195	Indispensable
ClinVar	chr18:g.33744583_33744584del	ASXL3	33744583	33744584	chr18	12	33742888	33751195	Indispensable
ClinVar	chr18:g.33744652_33744653dup	ASXL3	33744652	33744653	chr18	12	33742888	33751195	Indispensable
ClinVar	chr18:g.33744674G>A	ASXL3	33744674	33744674	chr18	12	33742888	33751195	Indispensable
ClinVar	chr18:g.33744718_33744719dup	ASXL3	33744718	33744719	chr18	12	33742888	33751195	Indispensable
ClinVar	chr18:g.33744737_33744740del	ASXL3	33744737	33744740	chr18	12	33742888	33751195	Indispensable
ClinVar	chr18:g.33744745_33744748del	ASXL3	33744745	33744748	chr18	12	33742888	33751195	Indispensable
ClinVar	chr18:g.33744747T>A	ASXL3	33744747	33744747	chr18	12	33742888	33751195	Indispensable
ClinVar	chr18:g.33744751_33744752dup	ASXL3	33744751	33744752	chr18	12	33742888	33751195	Indispensable
ClinVar	chr18:g.33744806C>G	ASXL3	33744806	33744806	chr18	12	33742888	33751195	Indispensable
ClinVar	chr18:g.33745001_33745001del	ASXL3	33745001	33745001	chr18	12	33742888	33751195	Indispensable
ClinVar	chr18:g.33745255_33745255del	ASXL3	33745255	33745255	chr18	12	33742888	33751195	Indispensable
ClinVar	chr18:g.33745261_33745261del	ASXL3	33745261	33745261	chr18	12	33742888	33751195	Indispensable
ClinVar	chr18:g.33745270_33745270del	ASXL3	33745270	33745270	chr18	12	33742888	33751195	Indispensable
ClinVar	chr18:g.33745330_33745330del	ASXL3	33745330	33745330	chr18	12	33742888	33751195	Indispensable
ClinVar	chr18:g.33745471A>T	ASXL3	33745471	33745471	chr18	12	33742888	33751195	Indispensable
ClinVar	chr18:g.33745664_33745664del	ASXL3	33745664	33745664	chr18	12	33742888	33751195	Indispensable
ClinVar	chr18:g.33746009_33746009del	ASXL3	33746009	33746009	chr18	12	33742888	33751195	Indispensable
ClinVar	chr18:g.33746055G>A	ASXL3	33746055	33746055	chr18	12	33742888	33751195	Indispensable
ClinVar	chr18:g.33746059C>T	ASXL3	33746059	33746059	chr18	12	33742888	33751195	Indispensable
ClinVar	chr18:g.33746530_33746531dup	ASXL3	33746530	33746531	chr18	12	33742888	33751195	Indispensable
ClinVar	chr18:g.34863985G>A	DTNA	34863985	34863985	chr18	17	34863966	34864062	Indispensable
ClinVar	chr18:g.35070238_35070245del	MAPRE2	35070238	35070245	chr18	2	35070195	35070322	Indispensable
ClinVar	chr18:g.35070275A>G	MAPRE2	35070275	35070275	chr18	2	35070195	35070322	Indispensable
ClinVar	chr18:g.35097455A>G	MAPRE2	35097455	35097455	chr18	3	35097446	35097591	Indispensable
ClinVar	chr18:g.35097575G>A	MAPRE2	35097575	35097575	chr18	3	35097446	35097591	Indispensable
ClinVar	chr18:g.35102003C>T	MAPRE2	35102003	35102003	chr18	4	35101946	35102159	Indispensable
ClinVar	chr18:g.35102067G>A	MAPRE2	35102067	35102067	chr18	4	35101946	35102159	Indispensable
ClinVar	chr18:g.36138399C>T	ELP2	36138399	36138399	chr18	4	36138270	36138426	Indispensable
ClinVar	chr18:g.36141187C>T	ELP2	36141187	36141187	chr18	6	36141137	36141201	Indispensable
ClinVar	chr18:g.36145962C>T	ELP2	36145962	36145962	chr18	10	36145948	36146048	Indispensable
ClinVar	chr18:g.36158885_36158888del	ELP2	36158885	36158888	chr18	14	36158835	36158904	Indispensable
ClinVar	chr18:g.36159984C>T	ELP2	36159984	36159984	chr18	16	36159958	36160015	Indispensable
ClinVar	chr18:g.36159990A>C	ELP2	36159990	36159990	chr18	16	36159958	36160015	Indispensable
ClinVar	chr18:g.36160954_36160954del	ELP2	36160954	36160954	chr18	17	36160932	36161004	Indispensable
ClinVar	chr18:g.36167211C>T	ELP2	36167211	36167211	chr18	19	36167101	36167222	Indispensable
ClinVar	chr18:g.36170068_36170071del	ELP2	36170068	36170071	chr18	20	36170063	36170196	Indispensable
ClinVar	chr18:g.36170195C>T	ELP2	36170195	36170195	chr18	20	36170063	36170196	Indispensable
ClinVar	chr18:g.36187605_36187609del	MOCOS	36187605	36187609	chr18	1	36187497	36187681	Indispensable
ClinVar	chr18:g.36187663G>T	MOCOS	36187663	36187663	chr18	1	36187497	36187681	Indispensable
ClinVar	chr18:g.36205092_36205093dup	MOCOS	36205092	36205093	chr18	6	36205077	36205276	Indispensable
ClinVar	chr18:g.36205261_36205261del	MOCOS	36205261	36205261	chr18	6	36205077	36205276	Indispensable
ClinVar	chr18:g.36220066G>A	MOCOS	36220066	36220066	chr18	9	36220055	36220217	Indispensable
ClinVar	chr18:g.36220142_36220142del	MOCOS	36220142	36220142	chr18	9	36220055	36220217	Indispensable
ClinVar	chr18:g.36251171T>G	MOCOS	36251171	36251171	chr18	11	36251159	36251283	Indispensable
ClinVar	chr18:g.36251283_36251283del	MOCOS	36251283	36251283	chr18	11	36251159	36251283	Indispensable
ClinVar	chr18:g.36257070_36257070del	MOCOS	36257070	36257070	chr18	12	36256968	36257073	Indispensable
ClinVar	chr18:g.36260053G>T	MOCOS	36260053	36260053	chr18	13	36260037	36260175	Indispensable
ClinVar	chr18:g.36260120_36260120del	MOCOS	36260120	36260120	chr18	13	36260037	36260175	Indispensable
ClinVar	chr18:g.36260132_36260132del	MOCOS	36260132	36260132	chr18	13	36260037	36260175	Indispensable
ClinVar	chr18:g.36260142G>A	MOCOS	36260142	36260142	chr18	13	36260037	36260175	Indispensable
ClinVar	chr18:g.36652929G>A	FHOD3	36652929	36652929	chr18	12	36652570	36652929	Indispensable
ClinVar	chr18:g.44701385_44701386dup	SETBP1	44701385	44701386	chr18	2	44701175	44701832	Indispensable
ClinVar	chr18:g.44701386_44701386del	SETBP1	44701386	44701386	chr18	2	44701175	44701832	Indispensable
ClinVar	chr18:g.44701518_44701519dup	SETBP1	44701518	44701519	chr18	2	44701175	44701832	Indispensable
ClinVar	chr18:g.44701585G>A	SETBP1	44701585	44701585	chr18	2	44701175	44701832	Indispensable
ClinVar	chr18:g.44701586G>A	SETBP1	44701586	44701586	chr18	2	44701175	44701832	Indispensable
ClinVar	chr18:g.44701587_44701588del	SETBP1	44701587	44701588	chr18	2	44701175	44701832	Indispensable
ClinVar	chr18:g.44701611C>T	SETBP1	44701611	44701611	chr18	2	44701175	44701832	Indispensable
ClinVar	chr18:g.44701659_44701660dup	SETBP1	44701659	44701660	chr18	2	44701175	44701832	Indispensable
ClinVar	chr18:g.44701680_44701680del	SETBP1	44701680	44701680	chr18	2	44701175	44701832	Indispensable
ClinVar	chr18:g.44701749C>T	SETBP1	44701749	44701749	chr18	2	44701175	44701832	Indispensable
ClinVar	chr18:g.44701754_44701755del	SETBP1	44701754	44701755	chr18	2	44701175	44701832	Indispensable
ClinVar	chr18:g.44701771_44701771del	SETBP1	44701771	44701771	chr18	2	44701175	44701832	Indispensable
ClinVar	chr18:g.44701780_44701781dup	SETBP1	44701780	44701781	chr18	2	44701175	44701832	Indispensable
ClinVar	chr18:g.44949896C>T	SETBP1	44949896	44949896	chr18	4	44949881	44953340	Indispensable
ClinVar	chr18:g.44949957T>A	SETBP1	44949957	44949957	chr18	4	44949881	44953340	Indispensable
ClinVar	chr18:g.44949962_44949962del	SETBP1	44949962	44949962	chr18	4	44949881	44953340	Indispensable
ClinVar	chr18:g.44949964_44949964del	SETBP1	44949964	44949964	chr18	4	44949881	44953340	Indispensable
ClinVar	chr18:g.44949972_44949972del	SETBP1	44949972	44949972	chr18	4	44949881	44953340	Indispensable
ClinVar	chr18:g.44950006G>A	SETBP1	44950006	44950006	chr18	4	44949881	44953340	Indispensable
ClinVar	chr18:g.44950052_44950052del	SETBP1	44950052	44950052	chr18	4	44949881	44953340	Indispensable
ClinVar	chr18:g.44950161G>A	SETBP1	44950161	44950161	chr18	4	44949881	44953340	Indispensable
ClinVar	chr18:g.44950274C>T	SETBP1	44950274	44950274	chr18	4	44949881	44953340	Indispensable
ClinVar	chr18:g.44950369_44950373del	SETBP1	44950369	44950373	chr18	4	44949881	44953340	Indispensable
ClinVar	chr18:g.44950421_44950422dup	SETBP1	44950421	44950422	chr18	4	44949881	44953340	Indispensable
ClinVar	chr18:g.44950458_44950458del	SETBP1	44950458	44950458	chr18	4	44949881	44953340	Indispensable
ClinVar	chr18:g.44950499_44950500insGTT	SETBP1	44950499	44950500	chr18	4	44949881	44953340	Indispensable
ClinVar	chr18:g.44950530C>A	SETBP1	44950530	44950530	chr18	4	44949881	44953340	Indispensable
ClinVar	chr18:g.44950595_44950595del	SETBP1	44950595	44950595	chr18	4	44949881	44953340	Indispensable
ClinVar	chr18:g.44950604C>T	SETBP1	44950604	44950604	chr18	4	44949881	44953340	Indispensable
ClinVar	chr18:g.44950669_44950669del	SETBP1	44950669	44950669	chr18	4	44949881	44953340	Indispensable
ClinVar	chr18:g.44950745_44950745del	SETBP1	44950745	44950745	chr18	4	44949881	44953340	Indispensable
ClinVar	chr18:g.44950753_44950756del	SETBP1	44950753	44950756	chr18	4	44949881	44953340	Indispensable
ClinVar	chr18:g.44950799_44950799del	SETBP1	44950799	44950799	chr18	4	44949881	44953340	Indispensable
ClinVar	chr18:g.44950826_44950834del	SETBP1	44950826	44950834	chr18	4	44949881	44953340	Indispensable
ClinVar	chr18:g.44950908_44950908del	SETBP1	44950908	44950908	chr18	4	44949881	44953340	Indispensable
ClinVar	chr18:g.44950928C>T	SETBP1	44950928	44950928	chr18	4	44949881	44953340	Indispensable
ClinVar	chr18:g.44950932_44950932del	SETBP1	44950932	44950932	chr18	4	44949881	44953340	Indispensable
ClinVar	chr18:g.44950936G>A	SETBP1	44950936	44950936	chr18	4	44949881	44953340	Indispensable
ClinVar	chr18:g.44950970C>T	SETBP1	44950970	44950970	chr18	4	44949881	44953340	Indispensable
ClinVar	chr18:g.44950973G>T	SETBP1	44950973	44950973	chr18	4	44949881	44953340	Indispensable
ClinVar	chr18:g.44951001_44951001del	SETBP1	44951001	44951001	chr18	4	44949881	44953340	Indispensable
ClinVar	chr18:g.44951012_44951012del	SETBP1	44951012	44951012	chr18	4	44949881	44953340	Indispensable
ClinVar	chr18:g.44951024_44951024del	SETBP1	44951024	44951024	chr18	4	44949881	44953340	Indispensable
ClinVar	chr18:g.44951105C>T	SETBP1	44951105	44951105	chr18	4	44949881	44953340	Indispensable
ClinVar	chr18:g.44951117C>T	SETBP1	44951117	44951117	chr18	4	44949881	44953340	Indispensable
ClinVar	chr18:g.44951160_44951160del	SETBP1	44951160	44951160	chr18	4	44949881	44953340	Indispensable
ClinVar	chr18:g.44951163_44951164dup	SETBP1	44951163	44951164	chr18	4	44949881	44953340	Indispensable
ClinVar	chr18:g.44951183C>T	SETBP1	44951183	44951183	chr18	4	44949881	44953340	Indispensable
ClinVar	chr18:g.44951213C>T	SETBP1	44951213	44951213	chr18	4	44949881	44953340	Indispensable
ClinVar	chr18:g.44951216C>T	SETBP1	44951216	44951216	chr18	4	44949881	44953340	Indispensable
ClinVar	chr18:g.44951240C>T	SETBP1	44951240	44951240	chr18	4	44949881	44953340	Indispensable
ClinVar	chr18:g.44951321A>T	SETBP1	44951321	44951321	chr18	4	44949881	44953340	Indispensable
ClinVar	chr18:g.44951356_44951357insCT	SETBP1	44951356	44951357	chr18	4	44949881	44953340	Indispensable
ClinVar	chr18:g.44951422_44951423dup	SETBP1	44951422	44951423	chr18	4	44949881	44953340	Indispensable
ClinVar	chr18:g.44951423_44951423del	SETBP1	44951423	44951423	chr18	4	44949881	44953340	Indispensable
ClinVar	chr18:g.44951520_44951520del	SETBP1	44951520	44951520	chr18	4	44949881	44953340	Indispensable
ClinVar	chr18:g.44951602_44951614del	SETBP1	44951602	44951614	chr18	4	44949881	44953340	Indispensable
ClinVar	chr18:g.44951676_44951676del	SETBP1	44951676	44951676	chr18	4	44949881	44953340	Indispensable
ClinVar	chr18:g.44951684C>T	SETBP1	44951684	44951684	chr18	4	44949881	44953340	Indispensable
ClinVar	chr18:g.44951708_44951723del	SETBP1	44951708	44951723	chr18	4	44949881	44953340	Indispensable
ClinVar	chr18:g.44951746_44951747delinsT	SETBP1	44951746	44951747	chr18	4	44949881	44953340	Indispensable
ClinVar	chr18:g.44951765C>T	SETBP1	44951765	44951765	chr18	4	44949881	44953340	Indispensable
ClinVar	chr18:g.44951803_44951803del	SETBP1	44951803	44951803	chr18	4	44949881	44953340	Indispensable
ClinVar	chr18:g.44951820G>A	SETBP1	44951820	44951820	chr18	4	44949881	44953340	Indispensable
ClinVar	chr18:g.44951904C>T	SETBP1	44951904	44951904	chr18	4	44949881	44953340	Indispensable
ClinVar	chr18:g.44951942G>A	SETBP1	44951942	44951942	chr18	4	44949881	44953340	Indispensable
ClinVar	chr18:g.44951943A>C	SETBP1	44951943	44951943	chr18	4	44949881	44953340	Indispensable
ClinVar	chr18:g.44951946G>A	SETBP1	44951946	44951946	chr18	4	44949881	44953340	Indispensable
ClinVar	chr18:g.44951948G>A	SETBP1	44951948	44951948	chr18	4	44949881	44953340	Indispensable
ClinVar	chr18:g.44951948G>T	SETBP1	44951948	44951948	chr18	4	44949881	44953340	Indispensable
ClinVar	chr18:g.44951949G>A	SETBP1	44951949	44951949	chr18	4	44949881	44953340	Indispensable
ClinVar	chr18:g.44951952T>G	SETBP1	44951952	44951952	chr18	4	44949881	44953340	Indispensable
ClinVar	chr18:g.44951961A>G	SETBP1	44951961	44951961	chr18	4	44949881	44953340	Indispensable
ClinVar	chr18:g.44951971C>A	SETBP1	44951971	44951971	chr18	4	44949881	44953340	Indispensable
ClinVar	chr18:g.44952005C>T	SETBP1	44952005	44952005	chr18	4	44949881	44953340	Indispensable
ClinVar	chr18:g.44952011_44952011del	SETBP1	44952011	44952011	chr18	4	44949881	44953340	Indispensable
ClinVar	chr18:g.44952019_44952020del	SETBP1	44952019	44952020	chr18	4	44949881	44953340	Indispensable
ClinVar	chr18:g.44952076_44952077dup	SETBP1	44952076	44952077	chr18	4	44949881	44953340	Indispensable
ClinVar	chr18:g.44952102_44952102del	SETBP1	44952102	44952102	chr18	4	44949881	44953340	Indispensable
ClinVar	chr18:g.44952152_44952152del	SETBP1	44952152	44952152	chr18	4	44949881	44953340	Indispensable
ClinVar	chr18:g.44952218_44952219delinsG	SETBP1	44952218	44952219	chr18	4	44949881	44953340	Indispensable
ClinVar	chr18:g.44952219T>G	SETBP1	44952219	44952219	chr18	4	44949881	44953340	Indispensable
ClinVar	chr18:g.44952233C>T	SETBP1	44952233	44952233	chr18	4	44949881	44953340	Indispensable
ClinVar	chr18:g.44952322C>G	SETBP1	44952322	44952322	chr18	4	44949881	44953340	Indispensable
ClinVar	chr18:g.44952343T>G	SETBP1	44952343	44952343	chr18	4	44949881	44953340	Indispensable
ClinVar	chr18:g.44952372C>G	SETBP1	44952372	44952372	chr18	4	44949881	44953340	Indispensable
ClinVar	chr18:g.44952490_44952491dup	SETBP1	44952490	44952491	chr18	4	44949881	44953340	Indispensable
ClinVar	chr18:g.44952492_44952496del	SETBP1	44952492	44952496	chr18	4	44949881	44953340	Indispensable
ClinVar	chr18:g.44952551_44952551del	SETBP1	44952551	44952551	chr18	4	44949881	44953340	Indispensable
ClinVar	chr18:g.44952900_44952900del	SETBP1	44952900	44952900	chr18	4	44949881	44953340	Indispensable
ClinVar	chr18:g.44952902G>T	SETBP1	44952902	44952902	chr18	4	44949881	44953340	Indispensable
ClinVar	chr18:g.44953070_44953071dup	SETBP1	44953070	44953071	chr18	4	44949881	44953340	Indispensable
ClinVar	chr18:g.44953105_44953106dup	SETBP1	44953105	44953106	chr18	4	44949881	44953340	Indispensable
ClinVar	chr18:g.44953142G>T	SETBP1	44953142	44953142	chr18	4	44949881	44953340	Indispensable
ClinVar	chr18:g.44953249T>A	SETBP1	44953249	44953249	chr18	4	44949881	44953340	Indispensable
ClinVar	chr18:g.45063180A>T	SETBP1	45063180	45063180	chr18	6	45063079	45068510	Indispensable
ClinVar	chr18:g.45063235C>G	SETBP1	45063235	45063235	chr18	6	45063079	45068510	Indispensable
ClinVar	chr18:g.45063446_45063446del	SETBP1	45063446	45063446	chr18	6	45063079	45068510	Indispensable
ClinVar	chr18:g.45063501C>A	SETBP1	45063501	45063501	chr18	6	45063079	45068510	Indispensable
ClinVar	chr18:g.45063522C>T	SETBP1	45063522	45063522	chr18	6	45063079	45068510	Indispensable
ClinVar	chr18:g.45063695_45063705del	SETBP1	45063695	45063705	chr18	6	45063079	45068510	Indispensable
ClinVar	chr18:g.45855671G>A	EPG5	45855671	45855671	chr18	43	45855573	45855687	Indispensable
ClinVar	chr18:g.45858636C>A	EPG5	45858636	45858636	chr18	41	45858566	45858782	Indispensable
ClinVar	chr18:g.45858735G>A	EPG5	45858735	45858735	chr18	41	45858566	45858782	Indispensable
ClinVar	chr18:g.45858771G>A	EPG5	45858771	45858771	chr18	41	45858566	45858782	Indispensable
ClinVar	chr18:g.45865629_45865629del	EPG5	45865629	45865629	chr18	39	45865615	45865759	Indispensable
ClinVar	chr18:g.45865657_45865657del	EPG5	45865657	45865657	chr18	39	45865615	45865759	Indispensable
ClinVar	chr18:g.45865692_45865692del	EPG5	45865692	45865692	chr18	39	45865615	45865759	Indispensable
ClinVar	chr18:g.45865728T>G	EPG5	45865728	45865728	chr18	39	45865615	45865759	Indispensable
ClinVar	chr18:g.45870574_45870574del	EPG5	45870574	45870574	chr18	36	45870567	45870742	Indispensable
ClinVar	chr18:g.45870740T>A	EPG5	45870740	45870740	chr18	36	45870567	45870742	Indispensable
ClinVar	chr18:g.45876278_45876279dup	EPG5	45876278	45876279	chr18	35	45876236	45876342	Indispensable
ClinVar	chr18:g.45876281G>A	EPG5	45876281	45876281	chr18	35	45876236	45876342	Indispensable
ClinVar	chr18:g.45876314C>A	EPG5	45876314	45876314	chr18	35	45876236	45876342	Indispensable
ClinVar	chr18:g.45876317_45876323del	EPG5	45876317	45876323	chr18	35	45876236	45876342	Indispensable
ClinVar	chr18:g.45878380C>A	EPG5	45878380	45878380	chr18	34	45878376	45878448	Indispensable
ClinVar	chr18:g.45879177_45879178dup	EPG5	45879177	45879178	chr18	33	45879013	45879214	Indispensable
ClinVar	chr18:g.45879199G>A	EPG5	45879199	45879199	chr18	33	45879013	45879214	Indispensable
ClinVar	chr18:g.45879212_45879213dup	EPG5	45879212	45879213	chr18	33	45879013	45879214	Indispensable
ClinVar	chr18:g.45880078_45880082del	EPG5	45880078	45880082	chr18	32	45880075	45880223	Indispensable
ClinVar	chr18:g.45880082_45880083del	EPG5	45880082	45880083	chr18	32	45880075	45880223	Indispensable
ClinVar	chr18:g.45880088_45880089del	EPG5	45880088	45880089	chr18	32	45880075	45880223	Indispensable
ClinVar	chr18:g.45880125C>A	EPG5	45880125	45880125	chr18	32	45880075	45880223	Indispensable
ClinVar	chr18:g.45880166_45880166del	EPG5	45880166	45880166	chr18	32	45880075	45880223	Indispensable
ClinVar	chr18:g.45880177_45880178del	EPG5	45880177	45880178	chr18	32	45880075	45880223	Indispensable
ClinVar	chr18:g.45880197_45880199delinsTCTGAGCTCTCAGAGT	EPG5	45880197	45880199	chr18	32	45880075	45880223	Indispensable
ClinVar	chr18:g.45880198_45880198del	EPG5	45880198	45880198	chr18	32	45880075	45880223	Indispensable
ClinVar	chr18:g.45882320G>C	EPG5	45882320	45882320	chr18	31	45882274	45882487	Indispensable
ClinVar	chr18:g.45882402_45882403dup	EPG5	45882402	45882403	chr18	31	45882274	45882487	Indispensable
ClinVar	chr18:g.45882404_45882410del	EPG5	45882404	45882410	chr18	31	45882274	45882487	Indispensable
ClinVar	chr18:g.45882413_45882414dup	EPG5	45882413	45882414	chr18	31	45882274	45882487	Indispensable
ClinVar	chr18:g.45882438_45882441del	EPG5	45882438	45882441	chr18	31	45882274	45882487	Indispensable
ClinVar	chr18:g.45882469_45882470del	EPG5	45882469	45882470	chr18	31	45882274	45882487	Indispensable
ClinVar	chr18:g.45882470_45882470del	EPG5	45882470	45882470	chr18	31	45882274	45882487	Indispensable
ClinVar	chr18:g.45882478T>A	EPG5	45882478	45882478	chr18	31	45882274	45882487	Indispensable
ClinVar	chr18:g.45887753G>A	EPG5	45887753	45887753	chr18	29	45887751	45887907	Indispensable
ClinVar	chr18:g.45887802_45887803dup	EPG5	45887802	45887803	chr18	29	45887751	45887907	Indispensable
ClinVar	chr18:g.45887904_45887904del	EPG5	45887904	45887904	chr18	29	45887751	45887907	Indispensable
ClinVar	chr18:g.45889874G>A	EPG5	45889874	45889874	chr18	28	45889798	45889940	Indispensable
ClinVar	chr18:g.45889888C>T	EPG5	45889888	45889888	chr18	28	45889798	45889940	Indispensable
ClinVar	chr18:g.45889937C>A	EPG5	45889937	45889937	chr18	28	45889798	45889940	Indispensable
ClinVar	chr18:g.45899406G>A	EPG5	45899406	45899406	chr18	27	45899404	45899566	Indispensable
ClinVar	chr18:g.45899430G>A	EPG5	45899430	45899430	chr18	27	45899404	45899566	Indispensable
ClinVar	chr18:g.45899473_45899473del	EPG5	45899473	45899473	chr18	27	45899404	45899566	Indispensable
ClinVar	chr18:g.45899478G>A	EPG5	45899478	45899478	chr18	27	45899404	45899566	Indispensable
ClinVar	chr18:g.45899494A>C	EPG5	45899494	45899494	chr18	27	45899404	45899566	Indispensable
ClinVar	chr18:g.45899548_45899548del	EPG5	45899548	45899548	chr18	27	45899404	45899566	Indispensable
ClinVar	chr18:g.45901006G>A	EPG5	45901006	45901006	chr18	26	45900996	45901167	Indispensable
ClinVar	chr18:g.45901009_45901009del	EPG5	45901009	45901009	chr18	26	45900996	45901167	Indispensable
ClinVar	chr18:g.45901012_45901013del	EPG5	45901012	45901013	chr18	26	45900996	45901167	Indispensable
ClinVar	chr18:g.45901054G>A	EPG5	45901054	45901054	chr18	26	45900996	45901167	Indispensable
ClinVar	chr18:g.45901143A>T	EPG5	45901143	45901143	chr18	26	45900996	45901167	Indispensable
ClinVar	chr18:g.45904056_45904056del	EPG5	45904056	45904056	chr18	25	45903973	45904117	Indispensable
ClinVar	chr18:g.45904059_45904060del	EPG5	45904059	45904060	chr18	25	45903973	45904117	Indispensable
ClinVar	chr18:g.45907960G>A	EPG5	45907960	45907960	chr18	24	45907958	45908081	Indispensable
ClinVar	chr18:g.45908001_45908001del	EPG5	45908001	45908001	chr18	24	45907958	45908081	Indispensable
ClinVar	chr18:g.45912354G>A	EPG5	45912354	45912354	chr18	22	45912290	45912456	Indispensable
ClinVar	chr18:g.45912371_45912372dup	EPG5	45912371	45912372	chr18	22	45912290	45912456	Indispensable
ClinVar	chr18:g.45912390_45912391del	EPG5	45912390	45912391	chr18	22	45912290	45912456	Indispensable
ClinVar	chr18:g.45912392C>T	EPG5	45912392	45912392	chr18	22	45912290	45912456	Indispensable
ClinVar	chr18:g.45912414G>A	EPG5	45912414	45912414	chr18	22	45912290	45912456	Indispensable
ClinVar	chr18:g.45916497G>A	EPG5	45916497	45916497	chr18	18	45916438	45916582	Indispensable
ClinVar	chr18:g.45916571_45916572insTGA	EPG5	45916571	45916572	chr18	18	45916438	45916582	Indispensable
ClinVar	chr18:g.45916574G>T	EPG5	45916574	45916574	chr18	18	45916438	45916582	Indispensable
ClinVar	chr18:g.45922486G>A	EPG5	45922486	45922486	chr18	16	45922341	45922600	Indispensable
ClinVar	chr18:g.45922576G>A	EPG5	45922576	45922576	chr18	16	45922341	45922600	Indispensable
ClinVar	chr18:g.45930733_45930733del	EPG5	45930733	45930733	chr18	12	45930676	45930830	Indispensable
ClinVar	chr18:g.45930734_45930735dup	EPG5	45930734	45930735	chr18	12	45930676	45930830	Indispensable
ClinVar	chr18:g.45930749_45930765del	EPG5	45930749	45930765	chr18	12	45930676	45930830	Indispensable
ClinVar	chr18:g.45934830G>A	EPG5	45934830	45934830	chr18	11	45934809	45934966	Indispensable
ClinVar	chr18:g.45934874_45934875dup	EPG5	45934874	45934875	chr18	11	45934809	45934966	Indispensable
ClinVar	chr18:g.45934904C>T	EPG5	45934904	45934904	chr18	11	45934809	45934966	Indispensable
ClinVar	chr18:g.45943180G>A	EPG5	45943180	45943180	chr18	9	45943161	45943311	Indispensable
ClinVar	chr18:g.45943245_45943257del	EPG5	45943245	45943257	chr18	9	45943161	45943311	Indispensable
ClinVar	chr18:g.45944016_45944020del	EPG5	45944016	45944020	chr18	8	45944005	45944119	Indispensable
ClinVar	chr18:g.45946710_45946711del	EPG5	45946710	45946711	chr18	7	45946663	45946768	Indispensable
ClinVar	chr18:g.45946764G>A	EPG5	45946764	45946764	chr18	7	45946663	45946768	Indispensable
ClinVar	chr18:g.45948553_45948553del	EPG5	45948553	45948553	chr18	6	45948503	45948576	Indispensable
ClinVar	chr18:g.45948573T>A	EPG5	45948573	45948573	chr18	6	45948503	45948576	Indispensable
ClinVar	chr18:g.45951110G>A	EPG5	45951110	45951110	chr18	4	45951102	45951238	Indispensable
ClinVar	chr18:g.45951140G>A	EPG5	45951140	45951140	chr18	4	45951102	45951238	Indispensable
ClinVar	chr18:g.45951237_45951237del	EPG5	45951237	45951237	chr18	4	45951102	45951238	Indispensable
ClinVar	chr18:g.45952464_45952465dup	EPG5	45952464	45952465	chr18	3	45952400	45952643	Indispensable
ClinVar	chr18:g.45952486G>C	EPG5	45952486	45952486	chr18	3	45952400	45952643	Indispensable
ClinVar	chr18:g.45952523G>A	EPG5	45952523	45952523	chr18	3	45952400	45952643	Indispensable
ClinVar	chr18:g.45952641_45952642dup	EPG5	45952641	45952642	chr18	3	45952400	45952643	Indispensable
ClinVar	chr18:g.45967206_45967207dup	EPG5	45967206	45967207	chr18	1	45967177	45967329	Indispensable
ClinVar	chr18:g.45967239T>C	EPG5	45967239	45967239	chr18	1	45967177	45967329	Indispensable
ClinVar	chr18:g.46477562_46477562del	LOXHD1	46477562	46477562	chr18	41	46477273	46477952	Indispensable
ClinVar	chr18:g.46477753_46477753del	LOXHD1	46477753	46477753	chr18	41	46477273	46477952	Indispensable
ClinVar	chr18:g.46477779_46477786del	LOXHD1	46477779	46477786	chr18	41	46477273	46477952	Indispensable
ClinVar	chr18:g.46477796_46477796del	LOXHD1	46477796	46477796	chr18	41	46477273	46477952	Indispensable
ClinVar	chr18:g.46477890_46477890del	LOXHD1	46477890	46477890	chr18	41	46477273	46477952	Indispensable
ClinVar	chr18:g.46477901_46477901del	LOXHD1	46477901	46477901	chr18	41	46477273	46477952	Indispensable
ClinVar	chr18:g.46477920_46477921dup	LOXHD1	46477920	46477921	chr18	41	46477273	46477952	Indispensable
ClinVar	chr18:g.46477937_46477937del	LOXHD1	46477937	46477937	chr18	41	46477273	46477952	Indispensable
ClinVar	chr18:g.46485046_46485046del	LOXHD1	46485046	46485046	chr18	39	46485019	46485151	Indispensable
ClinVar	chr18:g.46485073_46485073del	LOXHD1	46485073	46485073	chr18	39	46485019	46485151	Indispensable
ClinVar	chr18:g.46485096C>T	LOXHD1	46485096	46485096	chr18	39	46485019	46485151	Indispensable
ClinVar	chr18:g.46485109_46485110dup	LOXHD1	46485109	46485110	chr18	39	46485019	46485151	Indispensable
ClinVar	chr18:g.46485117_46485118dup	LOXHD1	46485117	46485118	chr18	39	46485019	46485151	Indispensable
ClinVar	chr18:g.46485118_46485118del	LOXHD1	46485118	46485118	chr18	39	46485019	46485151	Indispensable
ClinVar	chr18:g.46485120_46485121dup	LOXHD1	46485120	46485121	chr18	39	46485019	46485151	Indispensable
ClinVar	chr18:g.46485127_46485127del	LOXHD1	46485127	46485127	chr18	39	46485019	46485151	Indispensable
ClinVar	chr18:g.46485130G>T	LOXHD1	46485130	46485130	chr18	39	46485019	46485151	Indispensable
ClinVar	chr18:g.46507575_46507575del	LOXHD1	46507575	46507575	chr18	36	46507538	46507712	Indispensable
ClinVar	chr18:g.46507653_46507656del	LOXHD1	46507653	46507656	chr18	36	46507538	46507712	Indispensable
ClinVar	chr18:g.46507668G>T	LOXHD1	46507668	46507668	chr18	36	46507538	46507712	Indispensable
ClinVar	chr18:g.46507691_46507691del	LOXHD1	46507691	46507691	chr18	36	46507538	46507712	Indispensable
ClinVar	chr18:g.46509715C>A	LOXHD1	46509715	46509715	chr18	35	46509698	46509815	Indispensable
ClinVar	chr18:g.46509716_46509717del	LOXHD1	46509716	46509717	chr18	35	46509698	46509815	Indispensable
ClinVar	chr18:g.46509755_46509755del	LOXHD1	46509755	46509755	chr18	35	46509698	46509815	Indispensable
ClinVar	chr18:g.46509777_46509778dup	LOXHD1	46509777	46509778	chr18	35	46509698	46509815	Indispensable
ClinVar	chr18:g.46518134_46518135del	LOXHD1	46518134	46518135	chr18	34	46518129	46518256	Indispensable
ClinVar	chr18:g.46518136_46518137del	LOXHD1	46518136	46518137	chr18	34	46518129	46518256	Indispensable
ClinVar	chr18:g.46518155_46518155del	LOXHD1	46518155	46518155	chr18	34	46518129	46518256	Indispensable
ClinVar	chr18:g.46518207_46518207del	LOXHD1	46518207	46518207	chr18	34	46518129	46518256	Indispensable
ClinVar	chr18:g.46518229_46518230del	LOXHD1	46518229	46518230	chr18	34	46518129	46518256	Indispensable
ClinVar	chr18:g.46518233C>T	LOXHD1	46518233	46518233	chr18	34	46518129	46518256	Indispensable
ClinVar	chr18:g.46518251_46518251del	LOXHD1	46518251	46518251	chr18	34	46518129	46518256	Indispensable
ClinVar	chr18:g.46522120_46522120del	LOXHD1	46522120	46522120	chr18	32	46522101	46522309	Indispensable
ClinVar	chr18:g.46522198C>T	LOXHD1	46522198	46522198	chr18	32	46522101	46522309	Indispensable
ClinVar	chr18:g.46522226_46522226del	LOXHD1	46522226	46522226	chr18	32	46522101	46522309	Indispensable
ClinVar	chr18:g.46522265_46522265del	LOXHD1	46522265	46522265	chr18	32	46522101	46522309	Indispensable
ClinVar	chr18:g.46522277T>A	LOXHD1	46522277	46522277	chr18	32	46522101	46522309	Indispensable
ClinVar	chr18:g.46522299G>T	LOXHD1	46522299	46522299	chr18	32	46522101	46522309	Indispensable
ClinVar	chr18:g.46524478G>A	LOXHD1	46524478	46524478	chr18	31	46524466	46524601	Indispensable
ClinVar	chr18:g.46524482G>C	LOXHD1	46524482	46524482	chr18	31	46524466	46524601	Indispensable
ClinVar	chr18:g.46524507_46524507del	LOXHD1	46524507	46524507	chr18	31	46524466	46524601	Indispensable
ClinVar	chr18:g.46524539_46524561del	LOXHD1	46524539	46524561	chr18	31	46524466	46524601	Indispensable
ClinVar	chr18:g.46524564_46524564del	LOXHD1	46524564	46524564	chr18	31	46524466	46524601	Indispensable
ClinVar	chr18:g.46524572G>T	LOXHD1	46524572	46524572	chr18	31	46524466	46524601	Indispensable
ClinVar	chr18:g.46524591_46524595delinsA	LOXHD1	46524591	46524595	chr18	31	46524466	46524601	Indispensable
ClinVar	chr18:g.46529178_46529178del	LOXHD1	46529178	46529178	chr18	29	46529177	46529331	Indispensable
ClinVar	chr18:g.46529201_46529201del	LOXHD1	46529201	46529201	chr18	29	46529177	46529331	Indispensable
ClinVar	chr18:g.46529225_46529226dup	LOXHD1	46529225	46529226	chr18	29	46529177	46529331	Indispensable
ClinVar	chr18:g.46529229_46529230dup	LOXHD1	46529229	46529230	chr18	29	46529177	46529331	Indispensable
ClinVar	chr18:g.46529230C>A	LOXHD1	46529230	46529230	chr18	29	46529177	46529331	Indispensable
ClinVar	chr18:g.46529230_46529231insCA	LOXHD1	46529230	46529231	chr18	29	46529177	46529331	Indispensable
ClinVar	chr18:g.46529281_46529281del	LOXHD1	46529281	46529281	chr18	29	46529177	46529331	Indispensable
ClinVar	chr18:g.46529314G>A	LOXHD1	46529314	46529314	chr18	29	46529177	46529331	Indispensable
ClinVar	chr18:g.46529321G>C	LOXHD1	46529321	46529321	chr18	29	46529177	46529331	Indispensable
ClinVar	chr18:g.46529325_46529326dup	LOXHD1	46529325	46529326	chr18	29	46529177	46529331	Indispensable
ClinVar	chr18:g.46533180_46533183del	LOXHD1	46533180	46533183	chr18	28	46533162	46533324	Indispensable
ClinVar	chr18:g.46533192_46533192del	LOXHD1	46533192	46533192	chr18	28	46533162	46533324	Indispensable
ClinVar	chr18:g.46533238A>T	LOXHD1	46533238	46533238	chr18	28	46533162	46533324	Indispensable
ClinVar	chr18:g.46533257_46533258dup	LOXHD1	46533257	46533258	chr18	28	46533162	46533324	Indispensable
ClinVar	chr18:g.46533273_46533273del	LOXHD1	46533273	46533273	chr18	28	46533162	46533324	Indispensable
ClinVar	chr18:g.46533290C>T	LOXHD1	46533290	46533290	chr18	28	46533162	46533324	Indispensable
ClinVar	chr18:g.46533314_46533315insGTCCGTGGGCGATTATGAGAATGACTGCGCCGGTGAAGC	LOXHD1	46533314	46533315	chr18	28	46533162	46533324	Indispensable
ClinVar	chr18:g.46538203G>A	LOXHD1	46538203	46538203	chr18	26	46538156	46538337	Indispensable
ClinVar	chr18:g.46538206C>A	LOXHD1	46538206	46538206	chr18	26	46538156	46538337	Indispensable
ClinVar	chr18:g.46538317_46538317del	LOXHD1	46538317	46538317	chr18	26	46538156	46538337	Indispensable
ClinVar	chr18:g.46546904C>A	LOXHD1	46546904	46546904	chr18	22	46546895	46547058	Indispensable
ClinVar	chr18:g.46546989_46546990dup	LOXHD1	46546989	46546990	chr18	22	46546895	46547058	Indispensable
ClinVar	chr18:g.46547052G>T	LOXHD1	46547052	46547052	chr18	22	46546895	46547058	Indispensable
ClinVar	chr18:g.46557373_46557376del	LOXHD1	46557373	46557376	chr18	21	46557356	46557489	Indispensable
ClinVar	chr18:g.46557381T>A	LOXHD1	46557381	46557381	chr18	21	46557356	46557489	Indispensable
ClinVar	chr18:g.46557438G>A	LOXHD1	46557438	46557438	chr18	21	46557356	46557489	Indispensable
ClinVar	chr18:g.46557459_46557459del	LOXHD1	46557459	46557459	chr18	21	46557356	46557489	Indispensable
ClinVar	chr18:g.46559478_46559478del	LOXHD1	46559478	46559478	chr18	20	46559448	46559602	Indispensable
ClinVar	chr18:g.46559482_46559482del	LOXHD1	46559482	46559482	chr18	20	46559448	46559602	Indispensable
ClinVar	chr18:g.46559495G>A	LOXHD1	46559495	46559495	chr18	20	46559448	46559602	Indispensable
ClinVar	chr18:g.46559498C>A	LOXHD1	46559498	46559498	chr18	20	46559448	46559602	Indispensable
ClinVar	chr18:g.46559542_46559542del	LOXHD1	46559542	46559542	chr18	20	46559448	46559602	Indispensable
ClinVar	chr18:g.46559569_46559570insTA	LOXHD1	46559569	46559570	chr18	20	46559448	46559602	Indispensable
ClinVar	chr18:g.46559585G>A	LOXHD1	46559585	46559585	chr18	20	46559448	46559602	Indispensable
ClinVar	chr18:g.46559592A>T	LOXHD1	46559592	46559592	chr18	20	46559448	46559602	Indispensable
ClinVar	chr18:g.46560083G>A	LOXHD1	46560083	46560083	chr18	19	46560083	46560545	Indispensable
ClinVar	chr18:g.46560091_46560091del	LOXHD1	46560091	46560091	chr18	19	46560083	46560545	Indispensable
ClinVar	chr18:g.46560167C>A	LOXHD1	46560167	46560167	chr18	19	46560083	46560545	Indispensable
ClinVar	chr18:g.46560261_46560274delinsA	LOXHD1	46560261	46560274	chr18	19	46560083	46560545	Indispensable
ClinVar	chr18:g.46560265G>T	LOXHD1	46560265	46560265	chr18	19	46560083	46560545	Indispensable
ClinVar	chr18:g.46560265G>C	LOXHD1	46560265	46560265	chr18	19	46560083	46560545	Indispensable
ClinVar	chr18:g.46560274G>T	LOXHD1	46560274	46560274	chr18	19	46560083	46560545	Indispensable
ClinVar	chr18:g.46560281C>A	LOXHD1	46560281	46560281	chr18	19	46560083	46560545	Indispensable
ClinVar	chr18:g.46560294_46560294del	LOXHD1	46560294	46560294	chr18	19	46560083	46560545	Indispensable
ClinVar	chr18:g.46560302_46560302del	LOXHD1	46560302	46560302	chr18	19	46560083	46560545	Indispensable
ClinVar	chr18:g.46560329T>A	LOXHD1	46560329	46560329	chr18	19	46560083	46560545	Indispensable
ClinVar	chr18:g.46560377_46560377del	LOXHD1	46560377	46560377	chr18	19	46560083	46560545	Indispensable
ClinVar	chr18:g.46560405_46560406dup	LOXHD1	46560405	46560406	chr18	19	46560083	46560545	Indispensable
ClinVar	chr18:g.46560407C>A	LOXHD1	46560407	46560407	chr18	19	46560083	46560545	Indispensable
ClinVar	chr18:g.46560453C>T	LOXHD1	46560453	46560453	chr18	19	46560083	46560545	Indispensable
ClinVar	chr18:g.46560477_46560477del	LOXHD1	46560477	46560477	chr18	19	46560083	46560545	Indispensable
ClinVar	chr18:g.46560492_46560499del	LOXHD1	46560492	46560499	chr18	19	46560083	46560545	Indispensable
ClinVar	chr18:g.46560502_46560506del	LOXHD1	46560502	46560506	chr18	19	46560083	46560545	Indispensable
ClinVar	chr18:g.46560503C>G	LOXHD1	46560503	46560503	chr18	19	46560083	46560545	Indispensable
ClinVar	chr18:g.46563067G>A	LOXHD1	46563067	46563067	chr18	18	46563065	46563225	Indispensable
ClinVar	chr18:g.46563091C>A	LOXHD1	46563091	46563091	chr18	18	46563065	46563225	Indispensable
ClinVar	chr18:g.46563091_46563092dup	LOXHD1	46563091	46563092	chr18	18	46563065	46563225	Indispensable
ClinVar	chr18:g.46563143_46563144dup	LOXHD1	46563143	46563144	chr18	18	46563065	46563225	Indispensable
ClinVar	chr18:g.46566278C>A	LOXHD1	46566278	46566278	chr18	17	46566257	46566449	Indispensable
ClinVar	chr18:g.46566317G>A	LOXHD1	46566317	46566317	chr18	17	46566257	46566449	Indispensable
ClinVar	chr18:g.46566330C>T	LOXHD1	46566330	46566330	chr18	17	46566257	46566449	Indispensable
ClinVar	chr18:g.46566348_46566348del	LOXHD1	46566348	46566348	chr18	17	46566257	46566449	Indispensable
ClinVar	chr18:g.46566365G>A	LOXHD1	46566365	46566365	chr18	17	46566257	46566449	Indispensable
ClinVar	chr18:g.46566380T>A	LOXHD1	46566380	46566380	chr18	17	46566257	46566449	Indispensable
ClinVar	chr18:g.46566405_46566405del	LOXHD1	46566405	46566405	chr18	17	46566257	46566449	Indispensable
ClinVar	chr18:g.46569536_46569536del	LOXHD1	46569536	46569536	chr18	16	46569442	46569638	Indispensable
ClinVar	chr18:g.46569634_46569634del	LOXHD1	46569634	46569634	chr18	16	46569442	46569638	Indispensable
ClinVar	chr18:g.46572125G>A	LOXHD1	46572125	46572125	chr18	15	46572086	46572162	Indispensable
ClinVar	chr18:g.46572160C>T	LOXHD1	46572160	46572160	chr18	15	46572086	46572162	Indispensable
ClinVar	chr18:g.46577782_46577782del	LOXHD1	46577782	46577782	chr18	14	46577707	46577867	Indispensable
ClinVar	chr18:g.46577794_46577794del	LOXHD1	46577794	46577794	chr18	14	46577707	46577867	Indispensable
ClinVar	chr18:g.46577828_46577834del	LOXHD1	46577828	46577834	chr18	14	46577707	46577867	Indispensable
ClinVar	chr18:g.46577861C>A	LOXHD1	46577861	46577861	chr18	14	46577707	46577867	Indispensable
ClinVar	chr18:g.46579637_46579637del	LOXHD1	46579637	46579637	chr18	13	46579630	46579784	Indispensable
ClinVar	chr18:g.46579746C>A	LOXHD1	46579746	46579746	chr18	13	46579630	46579784	Indispensable
ClinVar	chr18:g.46591977_46591980del	LOXHD1	46591977	46591980	chr18	12	46591933	46592068	Indispensable
ClinVar	chr18:g.46591999C>A	LOXHD1	46591999	46591999	chr18	12	46591933	46592068	Indispensable
ClinVar	chr18:g.46592019_46592019del	LOXHD1	46592019	46592019	chr18	12	46591933	46592068	Indispensable
ClinVar	chr18:g.46592033G>T	LOXHD1	46592033	46592033	chr18	12	46591933	46592068	Indispensable
ClinVar	chr18:g.46593677G>A	LOXHD1	46593677	46593677	chr18	10	46593600	46593760	Indispensable
ClinVar	chr18:g.46593742C>T	LOXHD1	46593742	46593742	chr18	10	46593600	46593760	Indispensable
ClinVar	chr18:g.46593745_46593745del	LOXHD1	46593745	46593745	chr18	10	46593600	46593760	Indispensable
ClinVar	chr18:g.46594330_46594331dup	LOXHD1	46594330	46594331	chr18	9	46594331	46594466	Indispensable
ClinVar	chr18:g.46594365A>C	LOXHD1	46594365	46594365	chr18	9	46594331	46594466	Indispensable
ClinVar	chr18:g.46594373G>A	LOXHD1	46594373	46594373	chr18	9	46594331	46594466	Indispensable
ClinVar	chr18:g.46594412_46594412del	LOXHD1	46594412	46594412	chr18	9	46594331	46594466	Indispensable
ClinVar	chr18:g.46594433G>A	LOXHD1	46594433	46594433	chr18	9	46594331	46594466	Indispensable
ClinVar	chr18:g.46601230C>T	LOXHD1	46601230	46601230	chr18	8	46601217	46601467	Indispensable
ClinVar	chr18:g.46601255_46601274del	LOXHD1	46601255	46601274	chr18	8	46601217	46601467	Indispensable
ClinVar	chr18:g.46601278_46601279dup	LOXHD1	46601278	46601279	chr18	8	46601217	46601467	Indispensable
ClinVar	chr18:g.46601279_46601279del	LOXHD1	46601279	46601279	chr18	8	46601217	46601467	Indispensable
ClinVar	chr18:g.46601330_46601330del	LOXHD1	46601330	46601330	chr18	8	46601217	46601467	Indispensable
ClinVar	chr18:g.46601357_46601357del	LOXHD1	46601357	46601357	chr18	8	46601217	46601467	Indispensable
ClinVar	chr18:g.46601381T>A	LOXHD1	46601381	46601381	chr18	8	46601217	46601467	Indispensable
ClinVar	chr18:g.46601425_46601434del	LOXHD1	46601425	46601434	chr18	8	46601217	46601467	Indispensable
ClinVar	chr18:g.46601432_46601432del	LOXHD1	46601432	46601432	chr18	8	46601217	46601467	Indispensable
ClinVar	chr18:g.46601457A>C	LOXHD1	46601457	46601457	chr18	8	46601217	46601467	Indispensable
ClinVar	chr18:g.46601461_46601462dup	LOXHD1	46601461	46601462	chr18	8	46601217	46601467	Indispensable
ClinVar	chr18:g.46601463_46601463del	LOXHD1	46601463	46601463	chr18	8	46601217	46601467	Indispensable
ClinVar	chr18:g.46604163_46604163del	LOXHD1	46604163	46604163	chr18	7	46604106	46604229	Indispensable
ClinVar	chr18:g.46604184_46604184del	LOXHD1	46604184	46604184	chr18	7	46604106	46604229	Indispensable
ClinVar	chr18:g.46604195_46604201del	LOXHD1	46604195	46604201	chr18	7	46604106	46604229	Indispensable
ClinVar	chr18:g.46610778G>A	LOXHD1	46610778	46610778	chr18	6	46610776	46610924	Indispensable
ClinVar	chr18:g.46610779_46610783del	LOXHD1	46610779	46610783	chr18	6	46610776	46610924	Indispensable
ClinVar	chr18:g.46610795_46610795del	LOXHD1	46610795	46610795	chr18	6	46610776	46610924	Indispensable
ClinVar	chr18:g.46610852_46610861del	LOXHD1	46610852	46610861	chr18	6	46610776	46610924	Indispensable
ClinVar	chr18:g.46610861A>G	LOXHD1	46610861	46610861	chr18	6	46610776	46610924	Indispensable
ClinVar	chr18:g.46610922C>A	LOXHD1	46610922	46610922	chr18	6	46610776	46610924	Indispensable
ClinVar	chr18:g.46639640_46639641delinsCC	LOXHD1	46639640	46639641	chr18	4	46639616	46639800	Indispensable
ClinVar	chr18:g.46639657_46639658dup	LOXHD1	46639657	46639658	chr18	4	46639616	46639800	Indispensable
ClinVar	chr18:g.46639662C>T	LOXHD1	46639662	46639662	chr18	4	46639616	46639800	Indispensable
ClinVar	chr18:g.46639667_46639667del	LOXHD1	46639667	46639667	chr18	4	46639616	46639800	Indispensable
ClinVar	chr18:g.46639761G>C	LOXHD1	46639761	46639761	chr18	4	46639616	46639800	Indispensable
ClinVar	chr18:g.46656914G>C	LOXHD1	46656914	46656914	chr18	1	46656904	46657220	Indispensable
ClinVar	chr18:g.46656928_46656928del	LOXHD1	46656928	46656928	chr18	1	46656904	46657220	Indispensable
ClinVar	chr18:g.46656934C>A	LOXHD1	46656934	46656934	chr18	1	46656904	46657220	Indispensable
ClinVar	chr18:g.46656943_46656944dup	LOXHD1	46656943	46656944	chr18	1	46656904	46657220	Indispensable
ClinVar	chr18:g.46656949C>A	LOXHD1	46656949	46656949	chr18	1	46656904	46657220	Indispensable
ClinVar	chr18:g.46656977G>C	LOXHD1	46656977	46656977	chr18	1	46656904	46657220	Indispensable
ClinVar	chr18:g.46656977G>T	LOXHD1	46656977	46656977	chr18	1	46656904	46657220	Indispensable
ClinVar	chr18:g.46656988_46656988del	LOXHD1	46656988	46656988	chr18	1	46656904	46657220	Indispensable
ClinVar	chr18:g.47248810C>G	SKOR2	47248810	47248810	chr18	2	47246571	47249230	Indispensable
ClinVar	chr18:g.47841862C>T	SMAD2	47841862	47841862	chr18	11	47808957	47841950	Indispensable
ClinVar	chr18:g.47841906A>C	SMAD2	47841906	47841906	chr18	11	47808957	47841950	Indispensable
ClinVar	chr18:g.47845381_47845381del	SMAD2	47845381	47845381	chr18	10	47845340	47845484	Indispensable
ClinVar	chr18:g.47845403T>C	SMAD2	47845403	47845403	chr18	10	47845340	47845484	Indispensable
ClinVar	chr18:g.47845434G>A	SMAD2	47845434	47845434	chr18	10	47845340	47845484	Indispensable
ClinVar	chr18:g.47869288C>A	SMAD2	47869288	47869288	chr18	4	47869243	47869436	Indispensable
ClinVar	chr18:g.47869369A>T	SMAD2	47869369	47869369	chr18	4	47869243	47869436	Indispensable
ClinVar	chr18:g.47869371A>T	SMAD2	47869371	47869371	chr18	4	47869243	47869436	Indispensable
ClinVar	chr18:g.47896568_47896568del	SMAD2	47896568	47896568	chr18	2	47896521	47896809	Indispensable
ClinVar	chr18:g.47896584A>T	SMAD2	47896584	47896584	chr18	2	47896521	47896809	Indispensable
ClinVar	chr18:g.47896612_47896613dup	SMAD2	47896612	47896613	chr18	2	47896521	47896809	Indispensable
ClinVar	chr18:g.47896704C>T	SMAD2	47896704	47896704	chr18	2	47896521	47896809	Indispensable
ClinVar	chr18:g.49044123_49044127del	DYM	49044123	49044127	chr18	18	49036387	49044204	Indispensable
ClinVar	chr18:g.49163735G>A	DYM	49163735	49163735	chr18	15	49163685	49163787	Indispensable
ClinVar	chr18:g.49163744G>A	DYM	49163744	49163744	chr18	15	49163685	49163787	Indispensable
ClinVar	chr18:g.49163762_49163763dup	DYM	49163762	49163763	chr18	15	49163685	49163787	Indispensable
ClinVar	chr18:g.49257065T>A	DYM	49257065	49257065	chr18	13	49257010	49257104	Indispensable
ClinVar	chr18:g.49282159_49282159del	DYM	49282159	49282159	chr18	10	49281997	49282175	Indispensable
ClinVar	chr18:g.49331864_49331864del	DYM	49331864	49331864	chr18	8	49331864	49332006	Indispensable
ClinVar	chr18:g.49331908G>T	DYM	49331908	49331908	chr18	8	49331864	49332006	Indispensable
ClinVar	chr18:g.49331918_49331919dup	DYM	49331918	49331919	chr18	8	49331864	49332006	Indispensable
ClinVar	chr18:g.49331954G>A	DYM	49331954	49331954	chr18	8	49331864	49332006	Indispensable
ClinVar	chr18:g.49363209_49363210dup	DYM	49363209	49363210	chr18	6	49363161	49363233	Indispensable
ClinVar	chr18:g.49363233C>T	DYM	49363233	49363233	chr18	6	49363161	49363233	Indispensable
ClinVar	chr18:g.49378620_49378620del	DYM	49378620	49378620	chr18	5	49378567	49378700	Indispensable
ClinVar	chr18:g.49379680G>C	DYM	49379680	49379680	chr18	4	49379665	49379758	Indispensable
ClinVar	chr18:g.49379693C>T	DYM	49379693	49379693	chr18	4	49379665	49379758	Indispensable
ClinVar	chr18:g.49430273_49430273del	DYM	49430273	49430273	chr18	2	49430255	49430447	Indispensable
ClinVar	chr18:g.49430296C>T	DYM	49430296	49430296	chr18	2	49430255	49430447	Indispensable
ClinVar	chr18:g.49430299_49430300dup	DYM	49430299	49430300	chr18	2	49430255	49430447	Indispensable
ClinVar	chr18:g.49430336A>T	DYM	49430336	49430336	chr18	2	49430255	49430447	Indispensable
ClinVar	chr18:g.49430340_49430341insTG	DYM	49430340	49430341	chr18	2	49430255	49430447	Indispensable
ClinVar	chr18:g.49430347G>C	DYM	49430347	49430347	chr18	2	49430255	49430447	Indispensable
ClinVar	chr18:g.49836747_49836747del	MYO5B	49836747	49836747	chr18	38	49836711	49836885	Indispensable
ClinVar	chr18:g.49837750_49837750del	MYO5B	49837750	49837750	chr18	37	49837517	49837802	Indispensable
ClinVar	chr18:g.49843299_49843300dup	MYO5B	49843299	49843300	chr18	34	49843241	49843392	Indispensable
ClinVar	chr18:g.49853458_49853459dup	MYO5B	49853458	49853459	chr18	31	49853449	49853647	Indispensable
ClinVar	chr18:g.49853502G>A	MYO5B	49853502	49853502	chr18	31	49853449	49853647	Indispensable
ClinVar	chr18:g.49853544G>A	MYO5B	49853544	49853544	chr18	31	49853449	49853647	Indispensable
ClinVar	chr18:g.49853580G>A	MYO5B	49853580	49853580	chr18	31	49853449	49853647	Indispensable
ClinVar	chr18:g.49853588A>G	MYO5B	49853588	49853588	chr18	31	49853449	49853647	Indispensable
ClinVar	chr18:g.49853634G>A	MYO5B	49853634	49853634	chr18	31	49853449	49853647	Indispensable
ClinVar	chr18:g.49853642A>G	MYO5B	49853642	49853642	chr18	31	49853449	49853647	Indispensable
ClinVar	chr18:g.49863261_49863262dup	MYO5B	49863261	49863262	chr18	29	49863227	49863327	Indispensable
ClinVar	chr18:g.49863298C>T	MYO5B	49863298	49863298	chr18	29	49863227	49863327	Indispensable
ClinVar	chr18:g.49863312_49863313insCT	MYO5B	49863312	49863313	chr18	29	49863227	49863327	Indispensable
ClinVar	chr18:g.49863318_49863318del	MYO5B	49863318	49863318	chr18	29	49863227	49863327	Indispensable
ClinVar	chr18:g.49879019G>A	MYO5B	49879019	49879019	chr18	24	49878945	49879090	Indispensable
ClinVar	chr18:g.49879031G>A	MYO5B	49879031	49879031	chr18	24	49878945	49879090	Indispensable
ClinVar	chr18:g.49880455G>A	MYO5B	49880455	49880455	chr18	23	49880371	49880455	Indispensable
ClinVar	chr18:g.49906438G>A	MYO5B	49906438	49906438	chr18	19	49906419	49906630	Indispensable
ClinVar	chr18:g.49906503_49906503del	MYO5B	49906503	49906503	chr18	19	49906419	49906630	Indispensable
ClinVar	chr18:g.49906570_49906571dup	MYO5B	49906570	49906571	chr18	19	49906419	49906630	Indispensable
ClinVar	chr18:g.49906588G>A	MYO5B	49906588	49906588	chr18	19	49906419	49906630	Indispensable
ClinVar	chr18:g.49936276G>A	MYO5B	49936276	49936276	chr18	16	49936252	49936349	Indispensable
ClinVar	chr18:g.49962966G>A	MYO5B	49962966	49962966	chr18	11	49962949	49963030	Indispensable
ClinVar	chr18:g.49962989_49962990insATTACAGAAC	MYO5B	49962989	49962990	chr18	11	49962949	49963030	Indispensable
ClinVar	chr18:g.49963002_49963003dup	MYO5B	49963002	49963003	chr18	11	49962949	49963030	Indispensable
ClinVar	chr18:g.49963007_49963007del	MYO5B	49963007	49963007	chr18	11	49962949	49963030	Indispensable
ClinVar	chr18:g.49974450T>A	MYO5B	49974450	49974450	chr18	10	49974350	49974615	Indispensable
ClinVar	chr18:g.49974470C>T	MYO5B	49974470	49974470	chr18	10	49974350	49974615	Indispensable
ClinVar	chr18:g.49974497A>G	MYO5B	49974497	49974497	chr18	10	49974350	49974615	Indispensable
ClinVar	chr18:g.49974547C>T	MYO5B	49974547	49974547	chr18	10	49974350	49974615	Indispensable
ClinVar	chr18:g.49974559_49974562del	MYO5B	49974559	49974562	chr18	10	49974350	49974615	Indispensable
ClinVar	chr18:g.49974585G>A	MYO5B	49974585	49974585	chr18	10	49974350	49974615	Indispensable
ClinVar	chr18:g.49980479G>A	MYO5B	49980479	49980479	chr18	9	49980444	49980553	Indispensable
ClinVar	chr18:g.50001310G>T	MYO5B	50001310	50001310	chr18	5	50001255	50001411	Indispensable
ClinVar	chr18:g.50001380C>T	MYO5B	50001380	50001380	chr18	5	50001255	50001411	Indispensable
ClinVar	chr18:g.50036853_50036859del	MYO5B	50036853	50036859	chr18	4	50036850	50036994	Indispensable
ClinVar	chr18:g.50036949T>C	MYO5B	50036949	50036949	chr18	4	50036850	50036994	Indispensable
ClinVar	chr18:g.50036982A>C	MYO5B	50036982	50036982	chr18	4	50036850	50036994	Indispensable
ClinVar	chr18:g.50040168_50040169del	MYO5B	50040168	50040169	chr18	3	50040143	50040314	Indispensable
ClinVar	chr18:g.50040179G>A	MYO5B	50040179	50040179	chr18	3	50040143	50040314	Indispensable
ClinVar	chr18:g.50242969C>A	CFAP53	50242969	50242969	chr18	6	50242900	50243116	Indispensable
ClinVar	chr18:g.50243105_50243109del	CFAP53	50243105	50243109	chr18	6	50242900	50243116	Indispensable
ClinVar	chr18:g.50251481C>A	CFAP53	50251481	50251481	chr18	4	50251481	50251784	Indispensable
ClinVar	chr18:g.50262003_50262003del	CFAP53	50262003	50262003	chr18	2	50261990	50262219	Indispensable
ClinVar	chr18:g.50262168G>A	CFAP53	50262168	50262168	chr18	2	50261990	50262219	Indispensable
ClinVar	chr18:g.51047068_51047068del	SMAD4	51047068	51047068	chr18	2	51046920	51047295	Indispensable
ClinVar	chr18:g.51047096_51047097del	SMAD4	51047096	51047097	chr18	2	51046920	51047295	Indispensable
ClinVar	chr18:g.51047115_51047115del	SMAD4	51047115	51047115	chr18	2	51046920	51047295	Indispensable
ClinVar	chr18:g.51047154_51047154del	SMAD4	51047154	51047154	chr18	2	51046920	51047295	Indispensable
ClinVar	chr18:g.51047160_51047169del	SMAD4	51047160	51047169	chr18	2	51046920	51047295	Indispensable
ClinVar	chr18:g.51047178_51047196del	SMAD4	51047178	51047196	chr18	2	51046920	51047295	Indispensable
ClinVar	chr18:g.51047193_51047194dup	SMAD4	51047193	51047194	chr18	2	51046920	51047295	Indispensable
ClinVar	chr18:g.51047194_51047194del	SMAD4	51047194	51047194	chr18	2	51046920	51047295	Indispensable
ClinVar	chr18:g.51047215_51047218del	SMAD4	51047215	51047218	chr18	2	51046920	51047295	Indispensable
ClinVar	chr18:g.51047252_51047259del	SMAD4	51047252	51047259	chr18	2	51046920	51047295	Indispensable
ClinVar	chr18:g.51047262_51047263dup	SMAD4	51047262	51047263	chr18	2	51046920	51047295	Indispensable
ClinVar	chr18:g.51047269_51047269del	SMAD4	51047269	51047269	chr18	2	51046920	51047295	Indispensable
ClinVar	chr18:g.51047269C>T	SMAD4	51047269	51047269	chr18	2	51046920	51047295	Indispensable
ClinVar	chr18:g.51047279_51047280dup	SMAD4	51047279	51047280	chr18	2	51046920	51047295	Indispensable
ClinVar	chr18:g.51047279_51047282del	SMAD4	51047279	51047282	chr18	2	51046920	51047295	Indispensable
ClinVar	chr18:g.51047283_51047284dup	SMAD4	51047283	51047284	chr18	2	51046920	51047295	Indispensable
ClinVar	chr18:g.51047293C>T	SMAD4	51047293	51047293	chr18	2	51046920	51047295	Indispensable
ClinVar	chr18:g.51048696_51048700del	SMAD4	51048696	51048700	chr18	3	51048686	51048860	Indispensable
ClinVar	chr18:g.51048698_51048699dup	SMAD4	51048698	51048699	chr18	3	51048686	51048860	Indispensable
ClinVar	chr18:g.51048701G>T	SMAD4	51048701	51048701	chr18	3	51048686	51048860	Indispensable
ClinVar	chr18:g.51048711_51048712del	SMAD4	51048711	51048712	chr18	3	51048686	51048860	Indispensable
ClinVar	chr18:g.51048717_51048718del	SMAD4	51048717	51048718	chr18	3	51048686	51048860	Indispensable
ClinVar	chr18:g.51048732G>A	SMAD4	51048732	51048732	chr18	3	51048686	51048860	Indispensable
ClinVar	chr18:g.51048738G>A	SMAD4	51048738	51048738	chr18	3	51048686	51048860	Indispensable
ClinVar	chr18:g.51048739G>A	SMAD4	51048739	51048739	chr18	3	51048686	51048860	Indispensable
ClinVar	chr18:g.51048752_51048752del	SMAD4	51048752	51048752	chr18	3	51048686	51048860	Indispensable
ClinVar	chr18:g.51048752_51048753dup	SMAD4	51048752	51048753	chr18	3	51048686	51048860	Indispensable
ClinVar	chr18:g.51048762_51048762delinsAAATATGAAC	SMAD4	51048762	51048762	chr18	3	51048686	51048860	Indispensable
ClinVar	chr18:g.51048768_51048769del	SMAD4	51048768	51048769	chr18	3	51048686	51048860	Indispensable
ClinVar	chr18:g.51048769_51048770del	SMAD4	51048769	51048770	chr18	3	51048686	51048860	Indispensable
ClinVar	chr18:g.51048771_51048777del	SMAD4	51048771	51048777	chr18	3	51048686	51048860	Indispensable
ClinVar	chr18:g.51048784_51048785del	SMAD4	51048784	51048785	chr18	3	51048686	51048860	Indispensable
ClinVar	chr18:g.51048790_51048790del	SMAD4	51048790	51048790	chr18	3	51048686	51048860	Indispensable
ClinVar	chr18:g.51048805_51048805del	SMAD4	51048805	51048805	chr18	3	51048686	51048860	Indispensable
ClinVar	chr18:g.51048806_51048807dup	SMAD4	51048806	51048807	chr18	3	51048686	51048860	Indispensable
ClinVar	chr18:g.51048822_51048823del	SMAD4	51048822	51048823	chr18	3	51048686	51048860	Indispensable
ClinVar	chr18:g.51048826_51048827dup	SMAD4	51048826	51048827	chr18	3	51048686	51048860	Indispensable
ClinVar	chr18:g.51048835C>A	SMAD4	51048835	51048835	chr18	3	51048686	51048860	Indispensable
ClinVar	chr18:g.51048835C>G	SMAD4	51048835	51048835	chr18	3	51048686	51048860	Indispensable
ClinVar	chr18:g.51048839C>T	SMAD4	51048839	51048839	chr18	3	51048686	51048860	Indispensable
ClinVar	chr18:g.51048849C>G	SMAD4	51048849	51048849	chr18	3	51048686	51048860	Indispensable
ClinVar	chr18:g.51048849C>A	SMAD4	51048849	51048849	chr18	3	51048686	51048860	Indispensable
ClinVar	chr18:g.51048851_51048852del	SMAD4	51048851	51048852	chr18	3	51048686	51048860	Indispensable
ClinVar	chr18:g.51065436G>A	SMAD4	51065436	51065436	chr18	9	51065423	51065606	Indispensable
ClinVar	chr18:g.51065441_51065442delinsG	SMAD4	51065441	51065442	chr18	9	51065423	51065606	Indispensable
ClinVar	chr18:g.51065447_51065448dup	SMAD4	51065447	51065448	chr18	9	51065423	51065606	Indispensable
ClinVar	chr18:g.51065456A>G	SMAD4	51065456	51065456	chr18	9	51065423	51065606	Indispensable
ClinVar	chr18:g.51065477_51065477del	SMAD4	51065477	51065477	chr18	9	51065423	51065606	Indispensable
ClinVar	chr18:g.51065481_51065482dup	SMAD4	51065481	51065482	chr18	9	51065423	51065606	Indispensable
ClinVar	chr18:g.51065484_51065485dup	SMAD4	51065484	51065485	chr18	9	51065423	51065606	Indispensable
ClinVar	chr18:g.51065489_51065489del	SMAD4	51065489	51065489	chr18	9	51065423	51065606	Indispensable
ClinVar	chr18:g.51065502_51065502del	SMAD4	51065502	51065502	chr18	9	51065423	51065606	Indispensable
ClinVar	chr18:g.51065508_51065509del	SMAD4	51065508	51065509	chr18	9	51065423	51065606	Indispensable
ClinVar	chr18:g.51065511_51065512dup	SMAD4	51065511	51065512	chr18	9	51065423	51065606	Indispensable
ClinVar	chr18:g.51065518G>C	SMAD4	51065518	51065518	chr18	9	51065423	51065606	Indispensable
ClinVar	chr18:g.51065524_51065527del	SMAD4	51065524	51065527	chr18	9	51065423	51065606	Indispensable
ClinVar	chr18:g.51065525A>C	SMAD4	51065525	51065525	chr18	9	51065423	51065606	Indispensable
ClinVar	chr18:g.51065525A>G	SMAD4	51065525	51065525	chr18	9	51065423	51065606	Indispensable
ClinVar	chr18:g.51065526C>A	SMAD4	51065526	51065526	chr18	9	51065423	51065606	Indispensable
ClinVar	chr18:g.51065527_51065533delinsT	SMAD4	51065527	51065533	chr18	9	51065423	51065606	Indispensable
ClinVar	chr18:g.51065531_51065532dup	SMAD4	51065531	51065532	chr18	9	51065423	51065606	Indispensable
ClinVar	chr18:g.51065532_51065532del	SMAD4	51065532	51065532	chr18	9	51065423	51065606	Indispensable
ClinVar	chr18:g.51065548C>A	SMAD4	51065548	51065548	chr18	9	51065423	51065606	Indispensable
ClinVar	chr18:g.51065548C>G	SMAD4	51065548	51065548	chr18	9	51065423	51065606	Indispensable
ClinVar	chr18:g.51065553_51065555del	SMAD4	51065553	51065555	chr18	9	51065423	51065606	Indispensable
ClinVar	chr18:g.51065554T>C	SMAD4	51065554	51065554	chr18	9	51065423	51065606	Indispensable
ClinVar	chr18:g.51065554T>G	SMAD4	51065554	51065554	chr18	9	51065423	51065606	Indispensable
ClinVar	chr18:g.51065555G>A	SMAD4	51065555	51065555	chr18	9	51065423	51065606	Indispensable
ClinVar	chr18:g.51065558T>G	SMAD4	51065558	51065558	chr18	9	51065423	51065606	Indispensable
ClinVar	chr18:g.51065563C>T	SMAD4	51065563	51065563	chr18	9	51065423	51065606	Indispensable
ClinVar	chr18:g.51065591_51065592dup	SMAD4	51065591	51065592	chr18	9	51065423	51065606	Indispensable
ClinVar	chr18:g.51065604_51065604del	SMAD4	51065604	51065604	chr18	9	51065423	51065606	Indispensable
ClinVar	chr18:g.51067021T>A	SMAD4	51067021	51067021	chr18	10	51067019	51067187	Indispensable
ClinVar	chr18:g.51067027T>G	SMAD4	51067027	51067027	chr18	10	51067019	51067187	Indispensable
ClinVar	chr18:g.51067028A>G	SMAD4	51067028	51067028	chr18	10	51067019	51067187	Indispensable
ClinVar	chr18:g.51067036G>A	SMAD4	51067036	51067036	chr18	10	51067019	51067187	Indispensable
ClinVar	chr18:g.51067037_51067038insTTG	SMAD4	51067037	51067038	chr18	10	51067019	51067187	Indispensable
ClinVar	chr18:g.51067045_51067046del	SMAD4	51067045	51067046	chr18	10	51067019	51067187	Indispensable
ClinVar	chr18:g.51067052_51067053dup	SMAD4	51067052	51067053	chr18	10	51067019	51067187	Indispensable
ClinVar	chr18:g.51067072G>A	SMAD4	51067072	51067072	chr18	10	51067019	51067187	Indispensable
ClinVar	chr18:g.51067073G>A	SMAD4	51067073	51067073	chr18	10	51067019	51067187	Indispensable
ClinVar	chr18:g.51067079_51067080dup	SMAD4	51067079	51067080	chr18	10	51067019	51067187	Indispensable
ClinVar	chr18:g.51067083_51067084dup	SMAD4	51067083	51067084	chr18	10	51067019	51067187	Indispensable
ClinVar	chr18:g.51067084_51067084del	SMAD4	51067084	51067084	chr18	10	51067019	51067187	Indispensable
ClinVar	chr18:g.51067096_51067097dup	SMAD4	51067096	51067097	chr18	10	51067019	51067187	Indispensable
ClinVar	chr18:g.51067106_51067107del	SMAD4	51067106	51067107	chr18	10	51067019	51067187	Indispensable
ClinVar	chr18:g.51067106_51067122del	SMAD4	51067106	51067122	chr18	10	51067019	51067187	Indispensable
ClinVar	chr18:g.51067116_51067119del	SMAD4	51067116	51067119	chr18	10	51067019	51067187	Indispensable
ClinVar	chr18:g.51067118C>A	SMAD4	51067118	51067118	chr18	10	51067019	51067187	Indispensable
ClinVar	chr18:g.51067118_51067120del	SMAD4	51067118	51067120	chr18	10	51067019	51067187	Indispensable
ClinVar	chr18:g.51067119_51067119del	SMAD4	51067119	51067119	chr18	10	51067019	51067187	Indispensable
ClinVar	chr18:g.51067120T>G	SMAD4	51067120	51067120	chr18	10	51067019	51067187	Indispensable
ClinVar	chr18:g.51067120_51067121dup	SMAD4	51067120	51067121	chr18	10	51067019	51067187	Indispensable
ClinVar	chr18:g.51067121_51067121del	SMAD4	51067121	51067121	chr18	10	51067019	51067187	Indispensable
ClinVar	chr18:g.51067121_51067124del	SMAD4	51067121	51067124	chr18	10	51067019	51067187	Indispensable
ClinVar	chr18:g.51067135_51067136dup	SMAD4	51067135	51067136	chr18	10	51067019	51067187	Indispensable
ClinVar	chr18:g.51067166_51067166del	SMAD4	51067166	51067166	chr18	10	51067019	51067187	Indispensable
ClinVar	chr18:g.51067167_51067168dup	SMAD4	51067167	51067168	chr18	10	51067019	51067187	Indispensable
ClinVar	chr18:g.51076640_51076640del	SMAD4	51076640	51076640	chr18	11	51076638	51076776	Indispensable
ClinVar	chr18:g.51076653C>T	SMAD4	51076653	51076653	chr18	11	51076638	51076776	Indispensable
ClinVar	chr18:g.51076665C>T	SMAD4	51076665	51076665	chr18	11	51076638	51076776	Indispensable
ClinVar	chr18:g.51076666_51076667del	SMAD4	51076666	51076667	chr18	11	51076638	51076776	Indispensable
ClinVar	chr18:g.51076669_51076696del	SMAD4	51076669	51076696	chr18	11	51076638	51076776	Indispensable
ClinVar	chr18:g.51076674C>T	SMAD4	51076674	51076674	chr18	11	51076638	51076776	Indispensable
ClinVar	chr18:g.51076677C>T	SMAD4	51076677	51076677	chr18	11	51076638	51076776	Indispensable
ClinVar	chr18:g.51076682_51076683dup	SMAD4	51076682	51076683	chr18	11	51076638	51076776	Indispensable
ClinVar	chr18:g.51076687C>T	SMAD4	51076687	51076687	chr18	11	51076638	51076776	Indispensable
ClinVar	chr18:g.51076690_51076693del	SMAD4	51076690	51076693	chr18	11	51076638	51076776	Indispensable
ClinVar	chr18:g.51076692C>T	SMAD4	51076692	51076692	chr18	11	51076638	51076776	Indispensable
ClinVar	chr18:g.51076701_51076702dup	SMAD4	51076701	51076702	chr18	11	51076638	51076776	Indispensable
ClinVar	chr18:g.51076710C>T	SMAD4	51076710	51076710	chr18	11	51076638	51076776	Indispensable
ClinVar	chr18:g.51076734_51076735dup	SMAD4	51076734	51076735	chr18	11	51076638	51076776	Indispensable
ClinVar	chr18:g.51076737_51076738dup	SMAD4	51076737	51076738	chr18	11	51076638	51076776	Indispensable
ClinVar	chr18:g.51076741_51076742dup	SMAD4	51076741	51076742	chr18	11	51076638	51076776	Indispensable
ClinVar	chr18:g.51076746_51076746del	SMAD4	51076746	51076746	chr18	11	51076638	51076776	Indispensable
ClinVar	chr18:g.51078277_51078277del	SMAD4	51078277	51078277	chr18	12	51078256	51085042	Indispensable
ClinVar	chr18:g.51078301_51078302dup	SMAD4	51078301	51078302	chr18	12	51078256	51085042	Indispensable
ClinVar	chr18:g.51078306A>G	SMAD4	51078306	51078306	chr18	12	51078256	51085042	Indispensable
ClinVar	chr18:g.51078306A>T	SMAD4	51078306	51078306	chr18	12	51078256	51085042	Indispensable
ClinVar	chr18:g.51078307T>C	SMAD4	51078307	51078307	chr18	12	51078256	51085042	Indispensable
ClinVar	chr18:g.51078308A>G	SMAD4	51078308	51078308	chr18	12	51078256	51085042	Indispensable
ClinVar	chr18:g.51078313_51078313del	SMAD4	51078313	51078313	chr18	12	51078256	51085042	Indispensable
ClinVar	chr18:g.51078315_51078316insAATCC	SMAD4	51078315	51078316	chr18	12	51078256	51085042	Indispensable
ClinVar	chr18:g.51078320_51078321del	SMAD4	51078320	51078321	chr18	12	51078256	51085042	Indispensable
ClinVar	chr18:g.51078331G>A	SMAD4	51078331	51078331	chr18	12	51078256	51085042	Indispensable
ClinVar	chr18:g.51078333_51078334dup	SMAD4	51078333	51078334	chr18	12	51078256	51085042	Indispensable
ClinVar	chr18:g.51078334_51078334del	SMAD4	51078334	51078334	chr18	12	51078256	51085042	Indispensable
ClinVar	chr18:g.51078347_51078347del	SMAD4	51078347	51078347	chr18	12	51078256	51085042	Indispensable
ClinVar	chr18:g.51078354_51078355dup	SMAD4	51078354	51078355	chr18	12	51078256	51085042	Indispensable
ClinVar	chr18:g.51078356_51078356del	SMAD4	51078356	51078356	chr18	12	51078256	51085042	Indispensable
ClinVar	chr18:g.51078379G>A	SMAD4	51078379	51078379	chr18	12	51078256	51085042	Indispensable
ClinVar	chr18:g.51078380G>A	SMAD4	51078380	51078380	chr18	12	51078256	51085042	Indispensable
ClinVar	chr18:g.51078392_51078393dup	SMAD4	51078392	51078393	chr18	12	51078256	51085042	Indispensable
ClinVar	chr18:g.51078394T>G	SMAD4	51078394	51078394	chr18	12	51078256	51085042	Indispensable
ClinVar	chr18:g.51078394_51078395dup	SMAD4	51078394	51078395	chr18	12	51078256	51085042	Indispensable
ClinVar	chr18:g.51078398_51078398del	SMAD4	51078398	51078398	chr18	12	51078256	51085042	Indispensable
ClinVar	chr18:g.51078404_51078405delinsT	SMAD4	51078404	51078405	chr18	12	51078256	51085042	Indispensable
ClinVar	chr18:g.51078406T>C	SMAD4	51078406	51078406	chr18	12	51078256	51085042	Indispensable
ClinVar	chr18:g.51078408C>T	SMAD4	51078408	51078408	chr18	12	51078256	51085042	Indispensable
ClinVar	chr18:g.51078418_51078431del	SMAD4	51078418	51078431	chr18	12	51078256	51085042	Indispensable
ClinVar	chr18:g.51078420G>T	SMAD4	51078420	51078420	chr18	12	51078256	51085042	Indispensable
ClinVar	chr18:g.52340789T>C	DCC	52340789	52340789	chr18	1	52340197	52340878	Indispensable
ClinVar	chr18:g.52923796_52923802del	DCC	52923796	52923802	chr18	4	52923707	52923857	Indispensable
ClinVar	chr18:g.52923832C>T	DCC	52923832	52923832	chr18	4	52923707	52923857	Indispensable
ClinVar	chr18:g.52925310_52925310del	DCC	52925310	52925310	chr18	5	52925234	52925370	Indispensable
ClinVar	chr18:g.52925328_52925328del	DCC	52925328	52925328	chr18	5	52925234	52925370	Indispensable
ClinVar	chr18:g.53066059T>A	DCC	53066059	53066059	chr18	7	53066046	53066166	Indispensable
ClinVar	chr18:g.53066160_53066160del	DCC	53066160	53066160	chr18	7	53066046	53066166	Indispensable
ClinVar	chr18:g.53179006_53179016del	DCC	53179006	53179016	chr18	9	53178962	53179116	Indispensable
ClinVar	chr18:g.53179044C>T	DCC	53179044	53179044	chr18	9	53178962	53179116	Indispensable
ClinVar	chr18:g.53179077G>T	DCC	53179077	53179077	chr18	9	53178962	53179116	Indispensable
ClinVar	chr18:g.53205308_53205308del	DCC	53205308	53205308	chr18	10	53205216	53205364	Indispensable
ClinVar	chr18:g.53207745C>T	DCC	53207745	53207745	chr18	11	53207679	53207817	Indispensable
ClinVar	chr18:g.53207746G>C	DCC	53207746	53207746	chr18	11	53207679	53207817	Indispensable
ClinVar	chr18:g.53305700_53305704del	DCC	53305700	53305704	chr18	13	53305578	53305719	Indispensable
ClinVar	chr18:g.53391738_53391738del	DCC	53391738	53391738	chr18	17	53391655	53391887	Indispensable
ClinVar	chr18:g.53391750C>T	DCC	53391750	53391750	chr18	17	53391655	53391887	Indispensable
ClinVar	chr18:g.53391834C>T	DCC	53391834	53391834	chr18	17	53391655	53391887	Indispensable
ClinVar	chr18:g.53391876G>A	DCC	53391876	53391876	chr18	17	53391655	53391887	Indispensable
ClinVar	chr18:g.53397309C>G	DCC	53397309	53397309	chr18	18	53397308	53397446	Indispensable
ClinVar	chr18:g.53397387_53397388dup	DCC	53397387	53397388	chr18	18	53397308	53397446	Indispensable
ClinVar	chr18:g.53459416C>T	DCC	53459416	53459416	chr18	24	53459232	53459458	Indispensable
ClinVar	chr18:g.55227857G>A	TCF4	55227857	55227857	chr18	20	55222185	55228030	Indispensable
ClinVar	chr18:g.55228230_55228231del	TCF4	55228230	55228231	chr18	19	55228221	55228361	Indispensable
ClinVar	chr18:g.55228275_55228276dup	TCF4	55228275	55228276	chr18	19	55228221	55228361	Indispensable
ClinVar	chr18:g.55228324_55228325del	TCF4	55228324	55228325	chr18	19	55228221	55228361	Indispensable
ClinVar	chr18:g.55228325_55228326dup	TCF4	55228325	55228326	chr18	19	55228221	55228361	Indispensable
ClinVar	chr18:g.55228331_55228332del	TCF4	55228331	55228332	chr18	19	55228221	55228361	Indispensable
ClinVar	chr18:g.55228341_55228342dup	TCF4	55228341	55228342	chr18	19	55228221	55228361	Indispensable
ClinVar	chr18:g.55228855T>G	TCF4	55228855	55228855	chr18	18	55228847	55229076	Indispensable
ClinVar	chr18:g.55228856G>A	TCF4	55228856	55228856	chr18	18	55228847	55229076	Indispensable
ClinVar	chr18:g.55228859G>A	TCF4	55228859	55228859	chr18	18	55228847	55229076	Indispensable
ClinVar	chr18:g.55228860C>G	TCF4	55228860	55228860	chr18	18	55228847	55229076	Indispensable
ClinVar	chr18:g.55228877C>A	TCF4	55228877	55228877	chr18	18	55228847	55229076	Indispensable
ClinVar	chr18:g.55228877C>T	TCF4	55228877	55228877	chr18	18	55228847	55229076	Indispensable
ClinVar	chr18:g.55228885G>A	TCF4	55228885	55228885	chr18	18	55228847	55229076	Indispensable
ClinVar	chr18:g.55228886C>G	TCF4	55228886	55228886	chr18	18	55228847	55229076	Indispensable
ClinVar	chr18:g.55228886C>T	TCF4	55228886	55228886	chr18	18	55228847	55229076	Indispensable
ClinVar	chr18:g.55228892_55228892del	TCF4	55228892	55228892	chr18	18	55228847	55229076	Indispensable
ClinVar	chr18:g.55228895G>C	TCF4	55228895	55228895	chr18	18	55228847	55229076	Indispensable
ClinVar	chr18:g.55228898_55228909del	TCF4	55228898	55228909	chr18	18	55228847	55229076	Indispensable
ClinVar	chr18:g.55228900A>G	TCF4	55228900	55228900	chr18	18	55228847	55229076	Indispensable
ClinVar	chr18:g.55228904_55228915del	TCF4	55228904	55228915	chr18	18	55228847	55229076	Indispensable
ClinVar	chr18:g.55228907T>C	TCF4	55228907	55228907	chr18	18	55228847	55229076	Indispensable
ClinVar	chr18:g.55228909G>A	TCF4	55228909	55228909	chr18	18	55228847	55229076	Indispensable
ClinVar	chr18:g.55228910T>G	TCF4	55228910	55228910	chr18	18	55228847	55229076	Indispensable
ClinVar	chr18:g.55228913G>A	TCF4	55228913	55228913	chr18	18	55228847	55229076	Indispensable
ClinVar	chr18:g.55228949_55228949del	TCF4	55228949	55228949	chr18	18	55228847	55229076	Indispensable
ClinVar	chr18:g.55228950_55228954delinsAG	TCF4	55228950	55228954	chr18	18	55228847	55229076	Indispensable
ClinVar	chr18:g.55228951_55228951del	TCF4	55228951	55228951	chr18	18	55228847	55229076	Indispensable
ClinVar	chr18:g.55228952C>T	TCF4	55228952	55228952	chr18	18	55228847	55229076	Indispensable
ClinVar	chr18:g.55228954A>G	TCF4	55228954	55228954	chr18	18	55228847	55229076	Indispensable
ClinVar	chr18:g.55228955G>A	TCF4	55228955	55228955	chr18	18	55228847	55229076	Indispensable
ClinVar	chr18:g.55228959_55228959del	TCF4	55228959	55228959	chr18	18	55228847	55229076	Indispensable
ClinVar	chr18:g.55228963_55228963del	TCF4	55228963	55228963	chr18	18	55228847	55229076	Indispensable
ClinVar	chr18:g.55228966G>A	TCF4	55228966	55228966	chr18	18	55228847	55229076	Indispensable
ClinVar	chr18:g.55228972T>A	TCF4	55228972	55228972	chr18	18	55228847	55229076	Indispensable
ClinVar	chr18:g.55228973T>C	TCF4	55228973	55228973	chr18	18	55228847	55229076	Indispensable
ClinVar	chr18:g.55228981C>G	TCF4	55228981	55228981	chr18	18	55228847	55229076	Indispensable
ClinVar	chr18:g.55228982G>A	TCF4	55228982	55228982	chr18	18	55228847	55229076	Indispensable
ClinVar	chr18:g.55228985C>A	TCF4	55228985	55228985	chr18	18	55228847	55229076	Indispensable
ClinVar	chr18:g.55228986_55228988del	TCF4	55228986	55228988	chr18	18	55228847	55229076	Indispensable
ClinVar	chr18:g.55228987C>T	TCF4	55228987	55228987	chr18	18	55228847	55229076	Indispensable
ClinVar	chr18:g.55228988G>A	TCF4	55228988	55228988	chr18	18	55228847	55229076	Indispensable
ClinVar	chr18:g.55228993C>G	TCF4	55228993	55228993	chr18	18	55228847	55229076	Indispensable
ClinVar	chr18:g.55228993C>T	TCF4	55228993	55228993	chr18	18	55228847	55229076	Indispensable
ClinVar	chr18:g.55228994G>T	TCF4	55228994	55228994	chr18	18	55228847	55229076	Indispensable
ClinVar	chr18:g.55228996T>C	TCF4	55228996	55228996	chr18	18	55228847	55229076	Indispensable
ClinVar	chr18:g.55228997C>G	TCF4	55228997	55228997	chr18	18	55228847	55229076	Indispensable
ClinVar	chr18:g.55228999C>A	TCF4	55228999	55228999	chr18	18	55228847	55229076	Indispensable
ClinVar	chr18:g.55228999C>G	TCF4	55228999	55228999	chr18	18	55228847	55229076	Indispensable
ClinVar	chr18:g.55229005T>A	TCF4	55229005	55229005	chr18	18	55228847	55229076	Indispensable
ClinVar	chr18:g.55229009T>C	TCF4	55229009	55229009	chr18	18	55228847	55229076	Indispensable
ClinVar	chr18:g.55229010_55229010del	TCF4	55229010	55229010	chr18	18	55228847	55229076	Indispensable
ClinVar	chr18:g.55229012C>G	TCF4	55229012	55229012	chr18	18	55228847	55229076	Indispensable
ClinVar	chr18:g.55229015_55229015del	TCF4	55229015	55229015	chr18	18	55228847	55229076	Indispensable
ClinVar	chr18:g.55229016C>G	TCF4	55229016	55229016	chr18	18	55228847	55229076	Indispensable
ClinVar	chr18:g.55229021G>A	TCF4	55229021	55229021	chr18	18	55228847	55229076	Indispensable
ClinVar	chr18:g.55229024C>T	TCF4	55229024	55229024	chr18	18	55228847	55229076	Indispensable
ClinVar	chr18:g.55229025_55229027del	TCF4	55229025	55229027	chr18	18	55228847	55229076	Indispensable
ClinVar	chr18:g.55229045_55229045del	TCF4	55229045	55229045	chr18	18	55228847	55229076	Indispensable
ClinVar	chr18:g.55232512G>C	TCF4	55232512	55232512	chr18	17	55232509	55232671	Indispensable
ClinVar	chr18:g.55232539T>C	TCF4	55232539	55232539	chr18	17	55232509	55232671	Indispensable
ClinVar	chr18:g.55232549_55232549del	TCF4	55232549	55232549	chr18	17	55232509	55232671	Indispensable
ClinVar	chr18:g.55232573_55232573del	TCF4	55232573	55232573	chr18	17	55232509	55232671	Indispensable
ClinVar	chr18:g.55232588G>A	TCF4	55232588	55232588	chr18	17	55232509	55232671	Indispensable
ClinVar	chr18:g.55232592_55232593dup	TCF4	55232592	55232593	chr18	17	55232509	55232671	Indispensable
ClinVar	chr18:g.55232601_55232601del	TCF4	55232601	55232601	chr18	17	55232509	55232671	Indispensable
ClinVar	chr18:g.55232605_55232605del	TCF4	55232605	55232605	chr18	17	55232509	55232671	Indispensable
ClinVar	chr18:g.55232606C>A	TCF4	55232606	55232606	chr18	17	55232509	55232671	Indispensable
ClinVar	chr18:g.55232606_55232607dup	TCF4	55232606	55232607	chr18	17	55232509	55232671	Indispensable
ClinVar	chr18:g.55232624C>A	TCF4	55232624	55232624	chr18	17	55232509	55232671	Indispensable
ClinVar	chr18:g.55232631_55232631del	TCF4	55232631	55232631	chr18	17	55232509	55232671	Indispensable
ClinVar	chr18:g.55232640_55232653del	TCF4	55232640	55232653	chr18	17	55232509	55232671	Indispensable
ClinVar	chr18:g.55232645_55232646insTCTGGACTA	TCF4	55232645	55232646	chr18	17	55232509	55232671	Indispensable
ClinVar	chr18:g.55232652_55232653dup	TCF4	55232652	55232653	chr18	17	55232509	55232671	Indispensable
ClinVar	chr18:g.55232654_55232654del	TCF4	55232654	55232654	chr18	17	55232509	55232671	Indispensable
ClinVar	chr18:g.55232654G>A	TCF4	55232654	55232654	chr18	17	55232509	55232671	Indispensable
ClinVar	chr18:g.55232660C>A	TCF4	55232660	55232660	chr18	17	55232509	55232671	Indispensable
ClinVar	chr18:g.55234548C>A	TCF4	55234548	55234548	chr18	16	55234548	55234683	Indispensable
ClinVar	chr18:g.55234548C>T	TCF4	55234548	55234548	chr18	16	55234548	55234683	Indispensable
ClinVar	chr18:g.55234552_55234553insGTT	TCF4	55234552	55234553	chr18	16	55234548	55234683	Indispensable
ClinVar	chr18:g.55234552_55234553dup	TCF4	55234552	55234553	chr18	16	55234548	55234683	Indispensable
ClinVar	chr18:g.55234563G>A	TCF4	55234563	55234563	chr18	16	55234548	55234683	Indispensable
ClinVar	chr18:g.55234565G>C	TCF4	55234565	55234565	chr18	16	55234548	55234683	Indispensable
ClinVar	chr18:g.55234571_55234572dup	TCF4	55234571	55234572	chr18	16	55234548	55234683	Indispensable
ClinVar	chr18:g.55234579_55234580del	TCF4	55234579	55234580	chr18	16	55234548	55234683	Indispensable
ClinVar	chr18:g.55234596G>A	TCF4	55234596	55234596	chr18	16	55234548	55234683	Indispensable
ClinVar	chr18:g.55234608G>A	TCF4	55234608	55234608	chr18	16	55234548	55234683	Indispensable
ClinVar	chr18:g.55234609_55234610dup	TCF4	55234609	55234610	chr18	16	55234548	55234683	Indispensable
ClinVar	chr18:g.55234612_55234612del	TCF4	55234612	55234612	chr18	16	55234548	55234683	Indispensable
ClinVar	chr18:g.55234614_55234614del	TCF4	55234614	55234614	chr18	16	55234548	55234683	Indispensable
ClinVar	chr18:g.55234616_55234617delinsA	TCF4	55234616	55234617	chr18	16	55234548	55234683	Indispensable
ClinVar	chr18:g.55234620_55234620del	TCF4	55234620	55234620	chr18	16	55234548	55234683	Indispensable
ClinVar	chr18:g.55234623G>A	TCF4	55234623	55234623	chr18	16	55234548	55234683	Indispensable
ClinVar	chr18:g.55234631_55234635del	TCF4	55234631	55234635	chr18	16	55234548	55234683	Indispensable
ClinVar	chr18:g.55234676_55234677dup	TCF4	55234676	55234677	chr18	16	55234548	55234683	Indispensable
ClinVar	chr18:g.55234678_55234678del	TCF4	55234678	55234678	chr18	16	55234548	55234683	Indispensable
ClinVar	chr18:g.55257316_55257317insAG	TCF4	55257316	55257317	chr18	14	55257315	55257391	Indispensable
ClinVar	chr18:g.55257316_55257317del	TCF4	55257316	55257317	chr18	14	55257315	55257391	Indispensable
ClinVar	chr18:g.55257322_55257322del	TCF4	55257322	55257322	chr18	14	55257315	55257391	Indispensable
ClinVar	chr18:g.55257322_55257323dup	TCF4	55257322	55257323	chr18	14	55257315	55257391	Indispensable
ClinVar	chr18:g.55257324_55257325dup	TCF4	55257324	55257325	chr18	14	55257315	55257391	Indispensable
ClinVar	chr18:g.55257325_55257326insAAC	TCF4	55257325	55257326	chr18	14	55257315	55257391	Indispensable
ClinVar	chr18:g.55257327_55257327del	TCF4	55257327	55257327	chr18	14	55257315	55257391	Indispensable
ClinVar	chr18:g.55257342_55257343dup	TCF4	55257342	55257343	chr18	14	55257315	55257391	Indispensable
ClinVar	chr18:g.55257375C>T	TCF4	55257375	55257375	chr18	14	55257315	55257391	Indispensable
ClinVar	chr18:g.55257375_55257375del	TCF4	55257375	55257375	chr18	14	55257315	55257391	Indispensable
ClinVar	chr18:g.55259951G>T	TCF4	55259951	55259951	chr18	13	55259949	55260027	Indispensable
ClinVar	chr18:g.55259981G>C	TCF4	55259981	55259981	chr18	13	55259949	55260027	Indispensable
ClinVar	chr18:g.55259984_55259984del	TCF4	55259984	55259984	chr18	13	55259949	55260027	Indispensable
ClinVar	chr18:g.55259987_55259987del	TCF4	55259987	55259987	chr18	13	55259949	55260027	Indispensable
ClinVar	chr18:g.55260006_55260007dup	TCF4	55260006	55260007	chr18	13	55259949	55260027	Indispensable
ClinVar	chr18:g.55260020G>A	TCF4	55260020	55260020	chr18	13	55259949	55260027	Indispensable
ClinVar	chr18:g.55261463_55261470del	TCF4	55261463	55261470	chr18	12	55261466	55261533	Indispensable
ClinVar	chr18:g.55261466C>T	TCF4	55261466	55261466	chr18	12	55261466	55261533	Indispensable
ClinVar	chr18:g.55261476G>T	TCF4	55261476	55261476	chr18	12	55261466	55261533	Indispensable
ClinVar	chr18:g.55261478_55261478delinsCC	TCF4	55261478	55261478	chr18	12	55261466	55261533	Indispensable
ClinVar	chr18:g.55261488G>A	TCF4	55261488	55261488	chr18	12	55261466	55261533	Indispensable
ClinVar	chr18:g.55261509_55261509del	TCF4	55261509	55261509	chr18	12	55261466	55261533	Indispensable
ClinVar	chr18:g.55261515_55261519del	TCF4	55261515	55261519	chr18	12	55261466	55261533	Indispensable
ClinVar	chr18:g.55261525C>A	TCF4	55261525	55261525	chr18	12	55261466	55261533	Indispensable
ClinVar	chr18:g.55269829_55269834delinsGGGAC	TCF4	55269829	55269834	chr18	11	55269831	55269963	Indispensable
ClinVar	chr18:g.55269833_55269840del	TCF4	55269833	55269840	chr18	11	55269831	55269963	Indispensable
ClinVar	chr18:g.55269845_55269845del	TCF4	55269845	55269845	chr18	11	55269831	55269963	Indispensable
ClinVar	chr18:g.55269855_55269855del	TCF4	55269855	55269855	chr18	11	55269831	55269963	Indispensable
ClinVar	chr18:g.55269862_55269862del	TCF4	55269862	55269862	chr18	11	55269831	55269963	Indispensable
ClinVar	chr18:g.55269866_55269866del	TCF4	55269866	55269866	chr18	11	55269831	55269963	Indispensable
ClinVar	chr18:g.55269874_55269874del	TCF4	55269874	55269874	chr18	11	55269831	55269963	Indispensable
ClinVar	chr18:g.55269880G>C	TCF4	55269880	55269880	chr18	11	55269831	55269963	Indispensable
ClinVar	chr18:g.55269897_55269897del	TCF4	55269897	55269897	chr18	11	55269831	55269963	Indispensable
ClinVar	chr18:g.55269899_55269899del	TCF4	55269899	55269899	chr18	11	55269831	55269963	Indispensable
ClinVar	chr18:g.55269912_55269913insACTTTCTC	TCF4	55269912	55269913	chr18	11	55269831	55269963	Indispensable
ClinVar	chr18:g.55269922_55269922del	TCF4	55269922	55269922	chr18	11	55269831	55269963	Indispensable
ClinVar	chr18:g.55269950T>G	TCF4	55269950	55269950	chr18	11	55269831	55269963	Indispensable
ClinVar	chr18:g.55269958A>T	TCF4	55269958	55269958	chr18	11	55269831	55269963	Indispensable
ClinVar	chr18:g.55269962_55269962del	TCF4	55269962	55269962	chr18	11	55269831	55269963	Indispensable
ClinVar	chr18:g.55275623_55275624insCTG	TCF4	55275623	55275624	chr18	10	55275619	55275752	Indispensable
ClinVar	chr18:g.55275631_55275632dup	TCF4	55275631	55275632	chr18	10	55275619	55275752	Indispensable
ClinVar	chr18:g.55275637_55275638dup	TCF4	55275637	55275638	chr18	10	55275619	55275752	Indispensable
ClinVar	chr18:g.55275646_55275646del	TCF4	55275646	55275646	chr18	10	55275619	55275752	Indispensable
ClinVar	chr18:g.55275649G>C	TCF4	55275649	55275649	chr18	10	55275619	55275752	Indispensable
ClinVar	chr18:g.55275653_55275653del	TCF4	55275653	55275653	chr18	10	55275619	55275752	Indispensable
ClinVar	chr18:g.55275667_55275668dup	TCF4	55275667	55275668	chr18	10	55275619	55275752	Indispensable
ClinVar	chr18:g.55275691_55275691del	TCF4	55275691	55275691	chr18	10	55275619	55275752	Indispensable
ClinVar	chr18:g.55275697_55275698insGA	TCF4	55275697	55275698	chr18	10	55275619	55275752	Indispensable
ClinVar	chr18:g.55275712_55275712del	TCF4	55275712	55275712	chr18	10	55275619	55275752	Indispensable
ClinVar	chr18:g.55275726_55275728delinsA	TCF4	55275726	55275728	chr18	10	55275619	55275752	Indispensable
ClinVar	chr18:g.55275728C>T	TCF4	55275728	55275728	chr18	10	55275619	55275752	Indispensable
ClinVar	chr18:g.55275731_55275731del	TCF4	55275731	55275731	chr18	10	55275619	55275752	Indispensable
ClinVar	chr18:g.55275735_55275735del	TCF4	55275735	55275735	chr18	10	55275619	55275752	Indispensable
ClinVar	chr18:g.55275738_55275738del	TCF4	55275738	55275738	chr18	10	55275619	55275752	Indispensable
ClinVar	chr18:g.55275742_55275743dup	TCF4	55275742	55275743	chr18	10	55275619	55275752	Indispensable
ClinVar	chr18:g.55279551C>T	TCF4	55279551	55279551	chr18	9	55279551	55279656	Indispensable
ClinVar	chr18:g.55279551C>G	TCF4	55279551	55279551	chr18	9	55279551	55279656	Indispensable
ClinVar	chr18:g.55279554G>A	TCF4	55279554	55279554	chr18	9	55279551	55279656	Indispensable
ClinVar	chr18:g.55279567_55279569delinsAAGTGCTGGTTGCATGAAG	TCF4	55279567	55279569	chr18	9	55279551	55279656	Indispensable
ClinVar	chr18:g.55279572_55279573insGTTTT	TCF4	55279572	55279573	chr18	9	55279551	55279656	Indispensable
ClinVar	chr18:g.55279582_55279582del	TCF4	55279582	55279582	chr18	9	55279551	55279656	Indispensable
ClinVar	chr18:g.55279617_55279617del	TCF4	55279617	55279617	chr18	9	55279551	55279656	Indispensable
ClinVar	chr18:g.55279645_55279646dup	TCF4	55279645	55279646	chr18	9	55279551	55279656	Indispensable
ClinVar	chr18:g.55279651A>T	TCF4	55279651	55279651	chr18	9	55279551	55279656	Indispensable
ClinVar	chr18:g.55350360G>C	TCF4	55350360	55350360	chr18	8	55350359	55350408	Indispensable
ClinVar	chr18:g.55350382_55350382del	TCF4	55350382	55350382	chr18	8	55350359	55350408	Indispensable
ClinVar	chr18:g.55350388G>A	TCF4	55350388	55350388	chr18	8	55350359	55350408	Indispensable
ClinVar	chr18:g.55350390_55350391dup	TCF4	55350390	55350391	chr18	8	55350359	55350408	Indispensable
ClinVar	chr18:g.55350403G>A	TCF4	55350403	55350403	chr18	8	55350359	55350408	Indispensable
ClinVar	chr18:g.55350904G>A	TCF4	55350904	55350904	chr18	7	55350874	55351003	Indispensable
ClinVar	chr18:g.55350904_55350904del	TCF4	55350904	55350904	chr18	7	55350874	55351003	Indispensable
ClinVar	chr18:g.55403494G>A	TCF4	55403494	55403494	chr18	6	55403454	55403518	Indispensable
ClinVar	chr18:g.55403496G>T	TCF4	55403496	55403496	chr18	6	55403454	55403518	Indispensable
ClinVar	chr18:g.55403506_55403507del	TCF4	55403506	55403507	chr18	6	55403454	55403518	Indispensable
ClinVar	chr18:g.55403516_55403517del	TCF4	55403516	55403517	chr18	6	55403454	55403518	Indispensable
ClinVar	chr18:g.55461029_55461029del	TCF4	55461029	55461029	chr18	5	55461019	55461115	Indispensable
ClinVar	chr18:g.55464095_55464095del	TCF4	55464095	55464095	chr18	4	55464076	55464137	Indispensable
ClinVar	chr18:g.55464105C>T	TCF4	55464105	55464105	chr18	4	55464076	55464137	Indispensable
ClinVar	chr18:g.55587055_55587076del	TCF4	55587055	55587076	chr18	2	55587045	55587136	Indispensable
ClinVar	chr18:g.55587075_55587076del	TCF4	55587075	55587076	chr18	2	55587045	55587136	Indispensable
ClinVar	chr18:g.57550734A>G	FECH	57550734	57550734	chr18	11	57544377	57550846	Indispensable
ClinVar	chr18:g.57550751G>T	FECH	57550751	57550751	chr18	11	57544377	57550846	Indispensable
ClinVar	chr18:g.57550753A>C	FECH	57550753	57550753	chr18	11	57544377	57550846	Indispensable
ClinVar	chr18:g.57550767C>T	FECH	57550767	57550767	chr18	11	57544377	57550846	Indispensable
ClinVar	chr18:g.57550816G>A	FECH	57550816	57550816	chr18	11	57544377	57550846	Indispensable
ClinVar	chr18:g.57562899C>T	FECH	57562899	57562899	chr18	6	57562874	57562980	Indispensable
ClinVar	chr18:g.57562952G>T	FECH	57562952	57562952	chr18	6	57562874	57562980	Indispensable
ClinVar	chr18:g.57562958G>T	FECH	57562958	57562958	chr18	6	57562874	57562980	Indispensable
ClinVar	chr18:g.57571392C>G	FECH	57571392	57571392	chr18	4	57571392	57571540	Indispensable
ClinVar	chr18:g.57571455_57571455del	FECH	57571455	57571455	chr18	4	57571392	57571540	Indispensable
ClinVar	chr18:g.57580086G>A	FECH	57580086	57580086	chr18	2	57580073	57580199	Indispensable
ClinVar	chr18:g.57580092G>A	FECH	57580092	57580092	chr18	2	57580073	57580199	Indispensable
ClinVar	chr18:g.57580116G>A	FECH	57580116	57580116	chr18	2	57580073	57580199	Indispensable
ClinVar	chr18:g.57580173G>A	FECH	57580173	57580173	chr18	2	57580073	57580199	Indispensable
ClinVar	chr18:g.57586554_57586558del	FECH	57586554	57586558	chr18	1	57586554	57586702	Indispensable
ClinVar	chr18:g.57586574_57586574del	FECH	57586574	57586574	chr18	1	57586554	57586702	Indispensable
ClinVar	chr18:g.57586581_57586581del	FECH	57586581	57586581	chr18	1	57586554	57586702	Indispensable
ClinVar	chr18:g.57606731_57606731del	NARS1	57606731	57606731	chr18	10	57606616	57606751	Indispensable
ClinVar	chr18:g.57607149C>T	NARS1	57607149	57607149	chr18	9	57607134	57607333	Indispensable
ClinVar	chr18:g.57607234G>A	NARS1	57607234	57607234	chr18	9	57607134	57607333	Indispensable
ClinVar	chr18:g.57613647G>A	NARS1	57613647	57613647	chr18	5	57613602	57613680	Indispensable
ClinVar	chr18:g.57620612G>A	NARS1	57620612	57620612	chr18	2	57620569	57620651	Indispensable
ClinVar	chr18:g.57648571_57648571del	ATP8B1	57648571	57648571	chr18	28	57646426	57648712	Indispensable
ClinVar	chr18:g.57648620_57648621dup	ATP8B1	57648620	57648621	chr18	28	57646426	57648712	Indispensable
ClinVar	chr18:g.57648643_57648648delinsA	ATP8B1	57648643	57648648	chr18	28	57646426	57648712	Indispensable
ClinVar	chr18:g.57648655_57648665del	ATP8B1	57648655	57648665	chr18	28	57646426	57648712	Indispensable
ClinVar	chr18:g.57648690A>T	ATP8B1	57648690	57648690	chr18	28	57646426	57648712	Indispensable
ClinVar	chr18:g.57650421_57650422dup	ATP8B1	57650421	57650422	chr18	27	57650367	57650497	Indispensable
ClinVar	chr18:g.57650460C>T	ATP8B1	57650460	57650460	chr18	27	57650367	57650497	Indispensable
ClinVar	chr18:g.57650475_57650476dup	ATP8B1	57650475	57650476	chr18	27	57650367	57650497	Indispensable
ClinVar	chr18:g.57650488G>C	ATP8B1	57650488	57650488	chr18	27	57650367	57650497	Indispensable
ClinVar	chr18:g.57652043G>A	ATP8B1	57652043	57652043	chr18	26	57652034	57652172	Indispensable
ClinVar	chr18:g.57652142_57652142del	ATP8B1	57652142	57652142	chr18	26	57652034	57652172	Indispensable
ClinVar	chr18:g.57652150C>T	ATP8B1	57652150	57652150	chr18	26	57652034	57652172	Indispensable
ClinVar	chr18:g.57652152A>T	ATP8B1	57652152	57652152	chr18	26	57652034	57652172	Indispensable
ClinVar	chr18:g.57655224C>T	ATP8B1	57655224	57655224	chr18	23	57655194	57655417	Indispensable
ClinVar	chr18:g.57655252_57655252del	ATP8B1	57655252	57655252	chr18	23	57655194	57655417	Indispensable
ClinVar	chr18:g.57655271G>A	ATP8B1	57655271	57655271	chr18	23	57655194	57655417	Indispensable
ClinVar	chr18:g.57655281_57655281del	ATP8B1	57655281	57655281	chr18	23	57655194	57655417	Indispensable
ClinVar	chr18:g.57655304G>A	ATP8B1	57655304	57655304	chr18	23	57655194	57655417	Indispensable
ClinVar	chr18:g.57655325T>C	ATP8B1	57655325	57655325	chr18	23	57655194	57655417	Indispensable
ClinVar	chr18:g.57655337G>A	ATP8B1	57655337	57655337	chr18	23	57655194	57655417	Indispensable
ClinVar	chr18:g.57655382_57655383delinsA	ATP8B1	57655382	57655383	chr18	23	57655194	57655417	Indispensable
ClinVar	chr18:g.57661183T>C	ATP8B1	57661183	57661183	chr18	22	57661174	57661462	Indispensable
ClinVar	chr18:g.57661200_57661201insCCACGTTCATCTATATAA	ATP8B1	57661200	57661201	chr18	22	57661174	57661462	Indispensable
ClinVar	chr18:g.57661232G>C	ATP8B1	57661232	57661232	chr18	22	57661174	57661462	Indispensable
ClinVar	chr18:g.57661266_57661267dup	ATP8B1	57661266	57661267	chr18	22	57661174	57661462	Indispensable
ClinVar	chr18:g.57661272G>C	ATP8B1	57661272	57661272	chr18	22	57661174	57661462	Indispensable
ClinVar	chr18:g.57661276_57661276del	ATP8B1	57661276	57661276	chr18	22	57661174	57661462	Indispensable
ClinVar	chr18:g.57661281_57661282dup	ATP8B1	57661281	57661282	chr18	22	57661174	57661462	Indispensable
ClinVar	chr18:g.57661322_57661323del	ATP8B1	57661322	57661323	chr18	22	57661174	57661462	Indispensable
ClinVar	chr18:g.57661324_57661325dup	ATP8B1	57661324	57661325	chr18	22	57661174	57661462	Indispensable
ClinVar	chr18:g.57661349_57661349del	ATP8B1	57661349	57661349	chr18	22	57661174	57661462	Indispensable
ClinVar	chr18:g.57661425_57661428del	ATP8B1	57661425	57661428	chr18	22	57661174	57661462	Indispensable
ClinVar	chr18:g.57661459C>A	ATP8B1	57661459	57661459	chr18	22	57661174	57661462	Indispensable
ClinVar	chr18:g.57662527_57662528dup	ATP8B1	57662527	57662528	chr18	21	57662483	57662615	Indispensable
ClinVar	chr18:g.57667106A>T	ATP8B1	57667106	57667106	chr18	20	57667092	57667167	Indispensable
ClinVar	chr18:g.57667126C>A	ATP8B1	57667126	57667126	chr18	20	57667092	57667167	Indispensable
ClinVar	chr18:g.57667165_57667165del	ATP8B1	57667165	57667165	chr18	20	57667092	57667167	Indispensable
ClinVar	chr18:g.57668507G>A	ATP8B1	57668507	57668507	chr18	19	57668429	57668540	Indispensable
ClinVar	chr18:g.57668513_57668514insTGCCTTCAATAGCTGTAGCTC	ATP8B1	57668513	57668514	chr18	19	57668429	57668540	Indispensable
ClinVar	chr18:g.57671510_57671511insAGTTAC	ATP8B1	57671510	57671511	chr18	17	57671468	57671580	Indispensable
ClinVar	chr18:g.57684093G>A	ATP8B1	57684093	57684093	chr18	15	57684036	57684192	Indispensable
ClinVar	chr18:g.57684108T>A	ATP8B1	57684108	57684108	chr18	15	57684036	57684192	Indispensable
ClinVar	chr18:g.57684113G>C	ATP8B1	57684113	57684113	chr18	15	57684036	57684192	Indispensable
ClinVar	chr18:g.57684191_57684192del	ATP8B1	57684191	57684192	chr18	15	57684036	57684192	Indispensable
ClinVar	chr18:g.57688326T>A	ATP8B1	57688326	57688326	chr18	13	57688299	57688507	Indispensable
ClinVar	chr18:g.57688347G>A	ATP8B1	57688347	57688347	chr18	13	57688299	57688507	Indispensable
ClinVar	chr18:g.57688357_57688357del	ATP8B1	57688357	57688357	chr18	13	57688299	57688507	Indispensable
ClinVar	chr18:g.57688501_57688501del	ATP8B1	57688501	57688501	chr18	13	57688299	57688507	Indispensable
ClinVar	chr18:g.57691812_57691813del	ATP8B1	57691812	57691813	chr18	12	57691807	57691997	Indispensable
ClinVar	chr18:g.57691855_57691855del	ATP8B1	57691855	57691855	chr18	12	57691807	57691997	Indispensable
ClinVar	chr18:g.57691914C>T	ATP8B1	57691914	57691914	chr18	12	57691807	57691997	Indispensable
ClinVar	chr18:g.57691915C>T	ATP8B1	57691915	57691915	chr18	12	57691807	57691997	Indispensable
ClinVar	chr18:g.57691921_57691922dup	ATP8B1	57691921	57691922	chr18	12	57691807	57691997	Indispensable
ClinVar	chr18:g.57691944A>C	ATP8B1	57691944	57691944	chr18	12	57691807	57691997	Indispensable
ClinVar	chr18:g.57691997T>A	ATP8B1	57691997	57691997	chr18	12	57691807	57691997	Indispensable
ClinVar	chr18:g.57695504_57695504del	ATP8B1	57695504	57695504	chr18	9	57695450	57695532	Indispensable
ClinVar	chr18:g.57697679G>T	ATP8B1	57697679	57697679	chr18	8	57697618	57697688	Indispensable
ClinVar	chr18:g.57697807_57697808dup	ATP8B1	57697807	57697808	chr18	7	57697795	57697867	Indispensable
ClinVar	chr18:g.57697808_57697808del	ATP8B1	57697808	57697808	chr18	7	57697795	57697867	Indispensable
ClinVar	chr18:g.57697830_57697833delinsTGGAG	ATP8B1	57697830	57697833	chr18	7	57697795	57697867	Indispensable
ClinVar	chr18:g.57706507T>A	ATP8B1	57706507	57706507	chr18	3	57706490	57706587	Indispensable
ClinVar	chr18:g.57706555_57706556dup	ATP8B1	57706555	57706556	chr18	3	57706490	57706587	Indispensable
ClinVar	chr18:g.57706586_57706591del	ATP8B1	57706586	57706591	chr18	3	57706490	57706587	Indispensable
ClinVar	chr18:g.57731662_57731692del	ATP8B1	57731662	57731692	chr18	2	57731627	57731832	Indispensable
ClinVar	chr18:g.57731788G>T	ATP8B1	57731788	57731788	chr18	2	57731627	57731832	Indispensable
ClinVar	chr18:g.58366020G>C	NEDD4L	58366020	58366020	chr18	21	58365999	58366228	Indispensable
ClinVar	chr18:g.58366201A>G	NEDD4L	58366201	58366201	chr18	21	58365999	58366228	Indispensable
ClinVar	chr18:g.58367764G>T	NEDD4L	58367764	58367764	chr18	22	58367746	58367867	Indispensable
ClinVar	chr18:g.58370456A>G	NEDD4L	58370456	58370456	chr18	23	58370397	58370467	Indispensable
ClinVar	chr18:g.58385540G>A	NEDD4L	58385540	58385540	chr18	26	58385526	58385586	Indispensable
ClinVar	chr18:g.58681226G>T	MALT1	58681226	58681226	chr18	2	58681170	58681336	Indispensable
ClinVar	chr18:g.58700492G>T	MALT1	58700492	58700492	chr18	4	58700441	58700591	Indispensable
ClinVar	chr18:g.58700534_58700534del	MALT1	58700534	58700534	chr18	4	58700441	58700591	Indispensable
ClinVar	chr18:g.58700537_58700538dup	MALT1	58700537	58700538	chr18	4	58700441	58700591	Indispensable
ClinVar	chr18:g.58700552_58700553dup	MALT1	58700552	58700553	chr18	4	58700441	58700591	Indispensable
ClinVar	chr18:g.58709542_58709542del	MALT1	58709542	58709542	chr18	5	58709378	58709556	Indispensable
ClinVar	chr18:g.58710033C>T	MALT1	58710033	58710033	chr18	6	58709976	58710072	Indispensable
ClinVar	chr18:g.58733489_58733492del	MALT1	58733489	58733492	chr18	11	58733397	58733574	Indispensable
ClinVar	chr18:g.58733495_58733495del	MALT1	58733495	58733495	chr18	11	58733397	58733574	Indispensable
ClinVar	chr18:g.58733526_58733526del	MALT1	58733526	58733526	chr18	11	58733397	58733574	Indispensable
ClinVar	chr18:g.58735230C>T	MALT1	58735230	58735230	chr18	13	58735202	58735329	Indispensable
ClinVar	chr18:g.58735274_58735277del	MALT1	58735274	58735277	chr18	13	58735202	58735329	Indispensable
ClinVar	chr18:g.59269136G>C	RAX	59269136	59269136	chr18	3	59267038	59269501	Indispensable
ClinVar	chr18:g.59269381_59269381del	RAX	59269381	59269381	chr18	3	59267038	59269501	Indispensable
ClinVar	chr18:g.59269470C>T	RAX	59269470	59269470	chr18	3	59267038	59269501	Indispensable
ClinVar	chr18:g.59269485C>T	RAX	59269485	59269485	chr18	3	59267038	59269501	Indispensable
ClinVar	chr18:g.59272405C>A	RAX	59272405	59272405	chr18	2	59272361	59272614	Indispensable
ClinVar	chr18:g.59272465G>A	RAX	59272465	59272465	chr18	2	59272361	59272614	Indispensable
ClinVar	chr18:g.59272941_59272941del	RAX	59272941	59272941	chr18	1	59272918	59273454	Indispensable
ClinVar	chr18:g.59272944_59272945delinsT	RAX	59272944	59272945	chr18	1	59272918	59273454	Indispensable
ClinVar	chr18:g.59273101C>A	RAX	59273101	59273101	chr18	1	59272918	59273454	Indispensable
ClinVar	chr18:g.59273153_59273154dup	RAX	59273153	59273154	chr18	1	59272918	59273454	Indispensable
ClinVar	chr18:g.59333099G>A	LMAN1	59333099	59333099	chr18	11	59333091	59333244	Indispensable
ClinVar	chr18:g.59333109_59333109del	LMAN1	59333109	59333109	chr18	11	59333091	59333244	Indispensable
ClinVar	chr18:g.59347513C>T	LMAN1	59347513	59347513	chr18	7	59347513	59347571	Indispensable
ClinVar	chr18:g.59347539_59347539del	LMAN1	59347539	59347539	chr18	7	59347513	59347571	Indispensable
ClinVar	chr18:g.59353237G>A	LMAN1	59353237	59353237	chr18	5	59353202	59353301	Indispensable
ClinVar	chr18:g.59354517_59354523del	LMAN1	59354517	59354523	chr18	4	59354519	59354580	Indispensable
ClinVar	chr18:g.59354519_59354519del	LMAN1	59354519	59354519	chr18	4	59354519	59354580	Indispensable
ClinVar	chr18:g.59354575_59354591delinsTTTTTCCTAAAAAAAT	LMAN1	59354575	59354591	chr18	4	59354519	59354580	Indispensable
ClinVar	chr18:g.59359155_59359156dup	LMAN1	59359155	59359156	chr18	1	59359031	59359265	Indispensable
ClinVar	chr18:g.59359158_59359159dup	LMAN1	59359158	59359159	chr18	1	59359031	59359265	Indispensable
ClinVar	chr18:g.59359230_59359230del	LMAN1	59359230	59359230	chr18	1	59359031	59359265	Indispensable
ClinVar	chr18:g.59359243A>G	LMAN1	59359243	59359243	chr18	1	59359031	59359265	Indispensable
ClinVar	chr18:g.59439705_59439706dup	CCBE1	59439705	59439706	chr18	8	59439677	59439816	Indispensable
ClinVar	chr18:g.59448074_59448075insGA	CCBE1	59448074	59448075	chr18	7	59447983	59448103	Indispensable
ClinVar	chr18:g.59480189C>A	CCBE1	59480189	59480189	chr18	3	59480186	59480238	Indispensable
ClinVar	chr18:g.59480228A>T	CCBE1	59480228	59480228	chr18	3	59480186	59480238	Indispensable
ClinVar	chr18:g.59697285_59697306del	CCBE1	59697285	59697306	chr18	1	59697212	59697423	Indispensable
ClinVar	chr18:g.59697340C>T	CCBE1	59697340	59697340	chr18	1	59697212	59697423	Indispensable
ClinVar	chr18:g.60371443C>T	MC4R	60371443	60371443	chr18	1	60371062	60372775	Indispensable
ClinVar	chr18:g.60371444A>C	MC4R	60371444	60371444	chr18	1	60371062	60372775	Indispensable
ClinVar	chr18:g.60371448A>G	MC4R	60371448	60371448	chr18	1	60371062	60372775	Indispensable
ClinVar	chr18:g.60371489A>T	MC4R	60371489	60371489	chr18	1	60371062	60372775	Indispensable
ClinVar	chr18:g.60371498A>C	MC4R	60371498	60371498	chr18	1	60371062	60372775	Indispensable
ClinVar	chr18:g.60371512A>G	MC4R	60371512	60371512	chr18	1	60371062	60372775	Indispensable
ClinVar	chr18:g.60371519A>T	MC4R	60371519	60371519	chr18	1	60371062	60372775	Indispensable
ClinVar	chr18:g.60371521_60371522del	MC4R	60371521	60371522	chr18	1	60371062	60372775	Indispensable
ClinVar	chr18:g.60371522A>T	MC4R	60371522	60371522	chr18	1	60371062	60372775	Indispensable
ClinVar	chr18:g.60371533G>A	MC4R	60371533	60371533	chr18	1	60371062	60372775	Indispensable
ClinVar	chr18:g.60371535G>A	MC4R	60371535	60371535	chr18	1	60371062	60372775	Indispensable
ClinVar	chr18:g.60371538C>T	MC4R	60371538	60371538	chr18	1	60371062	60372775	Indispensable
ClinVar	chr18:g.60371571G>T	MC4R	60371571	60371571	chr18	1	60371062	60372775	Indispensable
ClinVar	chr18:g.60371614_60371615dup	MC4R	60371614	60371615	chr18	1	60371062	60372775	Indispensable
ClinVar	chr18:g.60371644_60371644del	MC4R	60371644	60371644	chr18	1	60371062	60372775	Indispensable
ClinVar	chr18:g.60371715T>C	MC4R	60371715	60371715	chr18	1	60371062	60372775	Indispensable
ClinVar	chr18:g.60371812A>G	MC4R	60371812	60371812	chr18	1	60371062	60372775	Indispensable
ClinVar	chr18:g.60371812_60371812del	MC4R	60371812	60371812	chr18	1	60371062	60372775	Indispensable
ClinVar	chr18:g.60371868A>G	MC4R	60371868	60371868	chr18	1	60371062	60372775	Indispensable
ClinVar	chr18:g.60371908_60371915del	MC4R	60371908	60371915	chr18	1	60371062	60372775	Indispensable
ClinVar	chr18:g.60371915_60371916dup	MC4R	60371915	60371916	chr18	1	60371062	60372775	Indispensable
ClinVar	chr18:g.60371933G>T	MC4R	60371933	60371933	chr18	1	60371062	60372775	Indispensable
ClinVar	chr18:g.60371943G>A	MC4R	60371943	60371943	chr18	1	60371062	60372775	Indispensable
ClinVar	chr18:g.60371988A>G	MC4R	60371988	60371988	chr18	1	60371062	60372775	Indispensable
ClinVar	chr18:g.60372024_60372024del	MC4R	60372024	60372024	chr18	1	60371062	60372775	Indispensable
ClinVar	chr18:g.60372045A>C	MC4R	60372045	60372045	chr18	1	60371062	60372775	Indispensable
ClinVar	chr18:g.60372045A>G	MC4R	60372045	60372045	chr18	1	60371062	60372775	Indispensable
ClinVar	chr18:g.60372061T>C	MC4R	60372061	60372061	chr18	1	60371062	60372775	Indispensable
ClinVar	chr18:g.60372069C>T	MC4R	60372069	60372069	chr18	1	60371062	60372775	Indispensable
ClinVar	chr18:g.60372071_60372085del	MC4R	60372071	60372085	chr18	1	60371062	60372775	Indispensable
ClinVar	chr18:g.60372082C>T	MC4R	60372082	60372082	chr18	1	60371062	60372775	Indispensable
ClinVar	chr18:g.60372092C>A	MC4R	60372092	60372092	chr18	1	60371062	60372775	Indispensable
ClinVar	chr18:g.60372110G>T	MC4R	60372110	60372110	chr18	1	60371062	60372775	Indispensable
ClinVar	chr18:g.60372144A>C	MC4R	60372144	60372144	chr18	1	60371062	60372775	Indispensable
ClinVar	chr18:g.60372165T>C	MC4R	60372165	60372165	chr18	1	60371062	60372775	Indispensable
ClinVar	chr18:g.60372178T>A	MC4R	60372178	60372178	chr18	1	60371062	60372775	Indispensable
ClinVar	chr18:g.60372199A>G	MC4R	60372199	60372199	chr18	1	60371062	60372775	Indispensable
ClinVar	chr18:g.60372223G>A	MC4R	60372223	60372223	chr18	1	60371062	60372775	Indispensable
ClinVar	chr18:g.60372245G>T	MC4R	60372245	60372245	chr18	1	60371062	60372775	Indispensable
ClinVar	chr18:g.60372291_60372291del	MC4R	60372291	60372291	chr18	1	60371062	60372775	Indispensable
ClinVar	chr18:g.60372301_60372302dup	MC4R	60372301	60372302	chr18	1	60371062	60372775	Indispensable
ClinVar	chr18:g.62072690_62072690del	PIGN	62072690	62072690	chr18	30	62072673	62072725	Indispensable
ClinVar	chr18:g.62072698_62072699insCT	PIGN	62072698	62072699	chr18	30	62072673	62072725	Indispensable
ClinVar	chr18:g.62082674_62082674del	PIGN	62082674	62082674	chr18	28	62082673	62082746	Indispensable
ClinVar	chr18:g.62084535C>T	PIGN	62084535	62084535	chr18	27	62084531	62084606	Indispensable
ClinVar	chr18:g.62084551C>A	PIGN	62084551	62084551	chr18	27	62084531	62084606	Indispensable
ClinVar	chr18:g.62084583_62084590del	PIGN	62084583	62084590	chr18	27	62084531	62084606	Indispensable
ClinVar	chr18:g.62085211_62085212dup	PIGN	62085211	62085212	chr18	26	62085209	62085264	Indispensable
ClinVar	chr18:g.62085237_62085238dup	PIGN	62085237	62085238	chr18	26	62085209	62085264	Indispensable
ClinVar	chr18:g.62085264_62085264del	PIGN	62085264	62085264	chr18	26	62085209	62085264	Indispensable
ClinVar	chr18:g.62090475_62090488del	PIGN	62090475	62090488	chr18	24	62090476	62090578	Indispensable
ClinVar	chr18:g.62090476C>G	PIGN	62090476	62090476	chr18	24	62090476	62090578	Indispensable
ClinVar	chr18:g.62090521_62090522del	PIGN	62090521	62090522	chr18	24	62090476	62090578	Indispensable
ClinVar	chr18:g.62095881G>C	PIGN	62095881	62095881	chr18	23	62095848	62095950	Indispensable
ClinVar	chr18:g.62095881G>T	PIGN	62095881	62095881	chr18	23	62095848	62095950	Indispensable
ClinVar	chr18:g.62095899_62095899del	PIGN	62095899	62095899	chr18	23	62095848	62095950	Indispensable
ClinVar	chr18:g.62095902C>T	PIGN	62095902	62095902	chr18	23	62095848	62095950	Indispensable
ClinVar	chr18:g.62095925_62095926dup	PIGN	62095925	62095926	chr18	23	62095848	62095950	Indispensable
ClinVar	chr18:g.62095935_62095937del	PIGN	62095935	62095937	chr18	23	62095848	62095950	Indispensable
ClinVar	chr18:g.62101125_62101126del	PIGN	62101125	62101126	chr18	22	62101075	62101183	Indispensable
ClinVar	chr18:g.62101132_62101132del	PIGN	62101132	62101132	chr18	22	62101075	62101183	Indispensable
ClinVar	chr18:g.62101148A>C	PIGN	62101148	62101148	chr18	22	62101075	62101183	Indispensable
ClinVar	chr18:g.62102796G>A	PIGN	62102796	62102796	chr18	21	62102794	62102902	Indispensable
ClinVar	chr18:g.62102822_62102822del	PIGN	62102822	62102822	chr18	21	62102794	62102902	Indispensable
ClinVar	chr18:g.62102841T>A	PIGN	62102841	62102841	chr18	21	62102794	62102902	Indispensable
ClinVar	chr18:g.62105612_62105612del	PIGN	62105612	62105612	chr18	20	62105543	62105634	Indispensable
ClinVar	chr18:g.62106991_62106992dup	PIGN	62106991	62106992	chr18	18	62106986	62107085	Indispensable
ClinVar	chr18:g.62107000C>T	PIGN	62107000	62107000	chr18	18	62106986	62107085	Indispensable
ClinVar	chr18:g.62107013_62107014insTAACAGAA	PIGN	62107013	62107014	chr18	18	62106986	62107085	Indispensable
ClinVar	chr18:g.62107043A>T	PIGN	62107043	62107043	chr18	18	62106986	62107085	Indispensable
ClinVar	chr18:g.62107046_62107046del	PIGN	62107046	62107046	chr18	18	62106986	62107085	Indispensable
ClinVar	chr18:g.62107056G>C	PIGN	62107056	62107056	chr18	18	62106986	62107085	Indispensable
ClinVar	chr18:g.62107060_62107060del	PIGN	62107060	62107060	chr18	18	62106986	62107085	Indispensable
ClinVar	chr18:g.62109851C>T	PIGN	62109851	62109851	chr18	17	62109834	62109973	Indispensable
ClinVar	chr18:g.62109852C>T	PIGN	62109852	62109852	chr18	17	62109834	62109973	Indispensable
ClinVar	chr18:g.62109875A>T	PIGN	62109875	62109875	chr18	17	62109834	62109973	Indispensable
ClinVar	chr18:g.62109885_62109889delinsCAAA	PIGN	62109885	62109889	chr18	17	62109834	62109973	Indispensable
ClinVar	chr18:g.62109890C>T	PIGN	62109890	62109890	chr18	17	62109834	62109973	Indispensable
ClinVar	chr18:g.62109891C>T	PIGN	62109891	62109891	chr18	17	62109834	62109973	Indispensable
ClinVar	chr18:g.62109923_62109923del	PIGN	62109923	62109923	chr18	17	62109834	62109973	Indispensable
ClinVar	chr18:g.62114562_62114567delinsG	PIGN	62114562	62114567	chr18	15	62114561	62114639	Indispensable
ClinVar	chr18:g.62114566_62114566del	PIGN	62114566	62114566	chr18	15	62114561	62114639	Indispensable
ClinVar	chr18:g.62114605_62114607delinsCT	PIGN	62114605	62114607	chr18	15	62114561	62114639	Indispensable
ClinVar	chr18:g.62114638_62114638del	PIGN	62114638	62114638	chr18	15	62114561	62114639	Indispensable
ClinVar	chr18:g.62138263_62138264dup	PIGN	62138263	62138264	chr18	14	62138243	62138298	Indispensable
ClinVar	chr18:g.62138283T>A	PIGN	62138283	62138283	chr18	14	62138243	62138298	Indispensable
ClinVar	chr18:g.62143328C>T	PIGN	62143328	62143328	chr18	11	62143306	62143346	Indispensable
ClinVar	chr18:g.62147021T>A	PIGN	62147021	62147021	chr18	9	62146971	62147101	Indispensable
ClinVar	chr18:g.62147021T>C	PIGN	62147021	62147021	chr18	9	62146971	62147101	Indispensable
ClinVar	chr18:g.62147058C>A	PIGN	62147058	62147058	chr18	9	62146971	62147101	Indispensable
ClinVar	chr18:g.62147082T>A	PIGN	62147082	62147082	chr18	9	62146971	62147101	Indispensable
ClinVar	chr18:g.62148227G>A	PIGN	62148227	62148227	chr18	8	62148214	62148338	Indispensable
ClinVar	chr18:g.62148234A>C	PIGN	62148234	62148234	chr18	8	62148214	62148338	Indispensable
ClinVar	chr18:g.62148244_62148245dup	PIGN	62148244	62148245	chr18	8	62148214	62148338	Indispensable
ClinVar	chr18:g.62148251_62148251del	PIGN	62148251	62148251	chr18	8	62148214	62148338	Indispensable
ClinVar	chr18:g.62148259A>C	PIGN	62148259	62148259	chr18	8	62148214	62148338	Indispensable
ClinVar	chr18:g.62148268_62148268del	PIGN	62148268	62148268	chr18	8	62148214	62148338	Indispensable
ClinVar	chr18:g.62148280_62148284del	PIGN	62148280	62148284	chr18	8	62148214	62148338	Indispensable
ClinVar	chr18:g.62148287C>A	PIGN	62148287	62148287	chr18	8	62148214	62148338	Indispensable
ClinVar	chr18:g.62148334_62148334del	PIGN	62148334	62148334	chr18	8	62148214	62148338	Indispensable
ClinVar	chr18:g.62154563C>T	PIGN	62154563	62154563	chr18	7	62154545	62154651	Indispensable
ClinVar	chr18:g.62154564C>T	PIGN	62154564	62154564	chr18	7	62154545	62154651	Indispensable
ClinVar	chr18:g.62154589G>A	PIGN	62154589	62154589	chr18	7	62154545	62154651	Indispensable
ClinVar	chr18:g.62157712A>C	PIGN	62157712	62157712	chr18	5	62157687	62157808	Indispensable
ClinVar	chr18:g.62161159_62161159del	PIGN	62161159	62161159	chr18	4	62161133	62161385	Indispensable
ClinVar	chr18:g.62161173C>A	PIGN	62161173	62161173	chr18	4	62161133	62161385	Indispensable
ClinVar	chr18:g.62161174_62161175dup	PIGN	62161174	62161175	chr18	4	62161133	62161385	Indispensable
ClinVar	chr18:g.62161330_62161330del	PIGN	62161330	62161330	chr18	4	62161133	62161385	Indispensable
ClinVar	chr18:g.62161343_62161343del	PIGN	62161343	62161343	chr18	4	62161133	62161385	Indispensable
ClinVar	chr18:g.62325355G>T	TNFRSF11A	62325355	62325355	chr18	1	62325310	62325427	Indispensable
ClinVar	chr18:g.62325364_62325376del	TNFRSF11A	62325364	62325376	chr18	1	62325310	62325427	Indispensable
ClinVar	chr18:g.62325386_62325387dup	TNFRSF11A	62325386	62325387	chr18	1	62325310	62325427	Indispensable
ClinVar	chr18:g.62325387_62325388dup	TNFRSF11A	62325387	62325388	chr18	1	62325310	62325427	Indispensable
ClinVar	chr18:g.62325397_62325398dup	TNFRSF11A	62325397	62325398	chr18	1	62325310	62325427	Indispensable
ClinVar	chr18:g.62325400_62325401dup	TNFRSF11A	62325400	62325401	chr18	1	62325310	62325427	Indispensable
ClinVar	chr18:g.62348239A>C	TNFRSF11A	62348239	62348239	chr18	2	62348168	62348249	Indispensable
ClinVar	chr18:g.62348249G>C	TNFRSF11A	62348249	62348249	chr18	2	62348168	62348249	Indispensable
ClinVar	chr18:g.62358263A>T	TNFRSF11A	62358263	62358263	chr18	5	62358248	62358341	Indispensable
ClinVar	chr18:g.62358267_62358268del	TNFRSF11A	62358267	62358268	chr18	5	62358248	62358341	Indispensable
ClinVar	chr18:g.62358328A>G	TNFRSF11A	62358328	62358328	chr18	5	62358248	62358341	Indispensable
ClinVar	chr18:g.62359956T>C	TNFRSF11A	62359956	62359956	chr18	6	62359955	62360049	Indispensable
ClinVar	chr18:g.62368891_62368891del	TNFRSF11A	62368891	62368891	chr18	9	62368701	62369484	Indispensable
ClinVar	chr18:g.62368922_62368922del	TNFRSF11A	62368922	62368922	chr18	9	62368701	62369484	Indispensable
ClinVar	chr18:g.62368992C>T	TNFRSF11A	62368992	62368992	chr18	9	62368701	62369484	Indispensable
ClinVar	chr18:g.62368996T>A	TNFRSF11A	62368996	62368996	chr18	9	62368701	62369484	Indispensable
ClinVar	chr18:g.62369183_62369185delinsCC	TNFRSF11A	62369183	62369185	chr18	9	62368701	62369484	Indispensable
ClinVar	chr18:g.62369184C>T	TNFRSF11A	62369184	62369184	chr18	9	62368701	62369484	Indispensable
ClinVar	chr18:g.62369444_62369445dup	TNFRSF11A	62369444	62369445	chr18	9	62368701	62369484	Indispensable
ClinVar	chr18:g.63362787G>A	KDSR	63362787	63362787	chr18	2	63362779	63362868	Indispensable
ClinVar	chr18:g.63362811_63362813del	KDSR	63362811	63362813	chr18	2	63362779	63362868	Indispensable
ClinVar	chr18:g.63782529C>T	SERPINB7	63782529	63782529	chr18	2	63782355	63782540	Indispensable
ClinVar	chr18:g.63796336_63796336del	SERPINB7	63796336	63796336	chr18	5	63796266	63796383	Indispensable
ClinVar	chr18:g.63798604G>T	SERPINB7	63798604	63798604	chr18	6	63798604	63798746	Indispensable
ClinVar	chr18:g.63798670_63798671dup	SERPINB7	63798670	63798671	chr18	6	63798604	63798746	Indispensable
ClinVar	chr18:g.63804288C>T	SERPINB7	63804288	63804288	chr18	8	63804237	63805370	Indispensable
ClinVar	chr18:g.63978310T>C	SERPINB8	63978310	63978310	chr18	2	63978299	63978476	Indispensable
ClinVar	chr18:g.63986973G>T	SERPINB8	63986973	63986973	chr18	7	63986874	63989374	Indispensable
ClinVar	chr18:g.70004194A>G	RTTN	70004194	70004194	chr18	49	70003031	70004236	Indispensable
ClinVar	chr18:g.70017430_70017430del	RTTN	70017430	70017430	chr18	46	70017407	70017674	Indispensable
ClinVar	chr18:g.70020643G>T	RTTN	70020643	70020643	chr18	45	70020615	70020817	Indispensable
ClinVar	chr18:g.70024795C>T	RTTN	70024795	70024795	chr18	44	70024722	70024848	Indispensable
ClinVar	chr18:g.70030012_70030013dup	RTTN	70030012	70030013	chr18	42	70030012	70030109	Indispensable
ClinVar	chr18:g.70048042_70048043del	RTTN	70048042	70048043	chr18	40	70047971	70048188	Indispensable
ClinVar	chr18:g.70057789_70057789del	RTTN	70057789	70057789	chr18	37	70057742	70057832	Indispensable
ClinVar	chr18:g.70057798G>A	RTTN	70057798	70057798	chr18	37	70057742	70057832	Indispensable
ClinVar	chr18:g.70057806_70057807dup	RTTN	70057806	70057807	chr18	37	70057742	70057832	Indispensable
ClinVar	chr18:g.70059881G>A	RTTN	70059881	70059881	chr18	36	70059850	70060042	Indispensable
ClinVar	chr18:g.70065839_70065839del	RTTN	70065839	70065839	chr18	35	70065829	70065922	Indispensable
ClinVar	chr18:g.70075442G>A	RTTN	70075442	70075442	chr18	33	70075352	70075541	Indispensable
ClinVar	chr18:g.70075471_70075472dup	RTTN	70075471	70075472	chr18	33	70075352	70075541	Indispensable
ClinVar	chr18:g.70075487_70075488dup	RTTN	70075487	70075488	chr18	33	70075352	70075541	Indispensable
ClinVar	chr18:g.70109551_70109552dup	RTTN	70109551	70109552	chr18	28	70109498	70109717	Indispensable
ClinVar	chr18:g.70109599G>A	RTTN	70109599	70109599	chr18	28	70109498	70109717	Indispensable
ClinVar	chr18:g.70109601A>C	RTTN	70109601	70109601	chr18	28	70109498	70109717	Indispensable
ClinVar	chr18:g.70109696G>T	RTTN	70109696	70109696	chr18	28	70109498	70109717	Indispensable
ClinVar	chr18:g.70114475A>T	RTTN	70114475	70114475	chr18	27	70114445	70114599	Indispensable
ClinVar	chr18:g.70114538_70114539del	RTTN	70114538	70114539	chr18	27	70114445	70114599	Indispensable
ClinVar	chr18:g.70114551G>A	RTTN	70114551	70114551	chr18	27	70114445	70114599	Indispensable
ClinVar	chr18:g.70135273T>A	RTTN	70135273	70135273	chr18	22	70135184	70135280	Indispensable
ClinVar	chr18:g.70139634G>T	RTTN	70139634	70139634	chr18	21	70139599	70139716	Indispensable
ClinVar	chr18:g.70139679_70139679del	RTTN	70139679	70139679	chr18	21	70139599	70139716	Indispensable
ClinVar	chr18:g.70140098_70140100del	RTTN	70140098	70140100	chr18	20	70140100	70140188	Indispensable
ClinVar	chr18:g.70149036_70149036del	RTTN	70149036	70149036	chr18	17	70148901	70149037	Indispensable
ClinVar	chr18:g.70166073C>A	RTTN	70166073	70166073	chr18	14	70166062	70166188	Indispensable
ClinVar	chr18:g.70166106G>A	RTTN	70166106	70166106	chr18	14	70166062	70166188	Indispensable
ClinVar	chr18:g.70166157G>A	RTTN	70166157	70166157	chr18	14	70166062	70166188	Indispensable
ClinVar	chr18:g.70166989C>G	RTTN	70166989	70166989	chr18	13	70166919	70167031	Indispensable
ClinVar	chr18:g.70166992G>A	RTTN	70166992	70166992	chr18	13	70166919	70167031	Indispensable
ClinVar	chr18:g.70190604G>A	RTTN	70190604	70190604	chr18	9	70190538	70190719	Indispensable
ClinVar	chr18:g.70190610G>A	RTTN	70190610	70190610	chr18	9	70190538	70190719	Indispensable
ClinVar	chr18:g.70193331G>A	RTTN	70193331	70193331	chr18	8	70193288	70193453	Indispensable
ClinVar	chr18:g.70196531G>A	RTTN	70196531	70196531	chr18	7	70196501	70196648	Indispensable
ClinVar	chr18:g.70197644G>A	RTTN	70197644	70197644	chr18	6	70197624	70197738	Indispensable
ClinVar	chr18:g.70197647G>A	RTTN	70197647	70197647	chr18	6	70197624	70197738	Indispensable
ClinVar	chr18:g.74263476T>A	CYB5A	74263476	74263476	chr18	2	74263349	74263477	Indispensable
ClinVar	chr18:g.74291795C>T	CYB5A	74291795	74291795	chr18	1	74291747	74291963	Indispensable
ClinVar	chr18:g.74633832_74633833dup	ZNF407	74633832	74633833	chr18	2	74630967	74635706	Indispensable
ClinVar	chr18:g.75286260_75286260del	TSHZ1	75286260	75286260	chr18	2	75285448	75289944	Indispensable
ClinVar	chr18:g.79988262_79988262del	TXNL4A	79988262	79988262	chr18	1	79988240	79988563	Indispensable
ClinVar	chr18:g.79988283_79988305del	TXNL4A	79988283	79988305	chr18	1	79988240	79988563	Indispensable
ClinVar	chr18:g.79988299_79988300del	TXNL4A	79988299	79988300	chr18	1	79988240	79988563	Indispensable
ClinVar	chr18:g.79988356G>A	TXNL4A	79988356	79988356	chr18	1	79988240	79988563	Indispensable
ClinVar	chr19:g.590322C>T	HCN2	590322	590322	chr19	1	589881	590577	Indispensable
ClinVar	chr19:g.603882G>A	HCN2	603882	603882	chr19	2	603544	603967	Indispensable
ClinVar	chr19:g.608124G>A	HCN2	608124	608124	chr19	4	607964	608182	Indispensable
ClinVar	chr19:g.613423G>A	HCN2	613423	613423	chr19	6	613248	613488	Indispensable
ClinVar	chr19:g.624875_624876dup	POLRMT	624875	624876	chr19	5	624719	624905	Indispensable
ClinVar	chr19:g.629614G>C	POLRMT	629614	629614	chr19	3	629540	630168	Indispensable
ClinVar	chr19:g.629917G>A	POLRMT	629917	629917	chr19	3	629540	630168	Indispensable
ClinVar	chr19:g.797498A>G	PTBP1	797498	797498	chr19	1	797452	797505	Indispensable
ClinVar	chr19:g.797498A>C	PTBP1	797498	797498	chr19	1	797452	797505	Indispensable
ClinVar	chr19:g.797499T>C	PTBP1	797499	797499	chr19	1	797452	797505	Indispensable
ClinVar	chr19:g.797499T>G	PTBP1	797499	797499	chr19	1	797452	797505	Indispensable
ClinVar	chr19:g.797499T>A	PTBP1	797499	797499	chr19	1	797452	797505	Indispensable
ClinVar	chr19:g.797500G>C	PTBP1	797500	797500	chr19	1	797452	797505	Indispensable
ClinVar	chr19:g.803562G>A	PTBP1	803562	803562	chr19	3	803561	803636	Indispensable
ClinVar	chr19:g.804057A>C	PTBP1	804057	804057	chr19	4	804036	804208	Indispensable
ClinVar	chr19:g.804064A>T	PTBP1	804064	804064	chr19	4	804036	804208	Indispensable
ClinVar	chr19:g.852329A>G	ELANE	852329	852329	chr19	1	852303	852395	Indispensable
ClinVar	chr19:g.852329A>C	ELANE	852329	852329	chr19	1	852303	852395	Indispensable
ClinVar	chr19:g.852344C>T	ELANE	852344	852344	chr19	1	852303	852395	Indispensable
ClinVar	chr19:g.852898T>G	ELANE	852898	852898	chr19	2	852876	853032	Indispensable
ClinVar	chr19:g.852899_852899del	ELANE	852899	852899	chr19	2	852876	853032	Indispensable
ClinVar	chr19:g.852935T>C	ELANE	852935	852935	chr19	2	852876	853032	Indispensable
ClinVar	chr19:g.852937C>G	ELANE	852937	852937	chr19	2	852876	853032	Indispensable
ClinVar	chr19:g.852937C>A	ELANE	852937	852937	chr19	2	852876	853032	Indispensable
ClinVar	chr19:g.852941G>C	ELANE	852941	852941	chr19	2	852876	853032	Indispensable
ClinVar	chr19:g.852942_852947del	ELANE	852942	852947	chr19	2	852876	853032	Indispensable
ClinVar	chr19:g.852944T>C	ELANE	852944	852944	chr19	2	852876	853032	Indispensable
ClinVar	chr19:g.852945C>A	ELANE	852945	852945	chr19	2	852876	853032	Indispensable
ClinVar	chr19:g.852945C>T	ELANE	852945	852945	chr19	2	852876	853032	Indispensable
ClinVar	chr19:g.852948T>C	ELANE	852948	852948	chr19	2	852876	853032	Indispensable
ClinVar	chr19:g.852965C>T	ELANE	852965	852965	chr19	2	852876	853032	Indispensable
ClinVar	chr19:g.852965C>G	ELANE	852965	852965	chr19	2	852876	853032	Indispensable
ClinVar	chr19:g.852966A>T	ELANE	852966	852966	chr19	2	852876	853032	Indispensable
ClinVar	chr19:g.852966A>G	ELANE	852966	852966	chr19	2	852876	853032	Indispensable
ClinVar	chr19:g.852967C>G	ELANE	852967	852967	chr19	2	852876	853032	Indispensable
ClinVar	chr19:g.852971T>C	ELANE	852971	852971	chr19	2	852876	853032	Indispensable
ClinVar	chr19:g.852972G>C	ELANE	852972	852972	chr19	2	852876	853032	Indispensable
ClinVar	chr19:g.852972G>A	ELANE	852972	852972	chr19	2	852876	853032	Indispensable
ClinVar	chr19:g.852977G>A	ELANE	852977	852977	chr19	2	852876	853032	Indispensable
ClinVar	chr19:g.852978C>A	ELANE	852978	852978	chr19	2	852876	853032	Indispensable
ClinVar	chr19:g.852984T>G	ELANE	852984	852984	chr19	2	852876	853032	Indispensable
ClinVar	chr19:g.852987T>C	ELANE	852987	852987	chr19	2	852876	853032	Indispensable
ClinVar	chr19:g.853002T>A	ELANE	853002	853002	chr19	2	852876	853032	Indispensable
ClinVar	chr19:g.853005T>G	ELANE	853005	853005	chr19	2	852876	853032	Indispensable
ClinVar	chr19:g.853005T>A	ELANE	853005	853005	chr19	2	852876	853032	Indispensable
ClinVar	chr19:g.853013_853030del	ELANE	853013	853030	chr19	2	852876	853032	Indispensable
ClinVar	chr19:g.853019T>C	ELANE	853019	853019	chr19	2	852876	853032	Indispensable
ClinVar	chr19:g.853021C>G	ELANE	853021	853021	chr19	2	852876	853032	Indispensable
ClinVar	chr19:g.853290G>A	ELANE	853290	853290	chr19	3	853262	853403	Indispensable
ClinVar	chr19:g.853291G>A	ELANE	853291	853291	chr19	3	853262	853403	Indispensable
ClinVar	chr19:g.853325_853326dup	ELANE	853325	853326	chr19	3	853262	853403	Indispensable
ClinVar	chr19:g.853327A>C	ELANE	853327	853327	chr19	3	853262	853403	Indispensable
ClinVar	chr19:g.853338G>A	ELANE	853338	853338	chr19	3	853262	853403	Indispensable
ClinVar	chr19:g.853339T>G	ELANE	853339	853339	chr19	3	853262	853403	Indispensable
ClinVar	chr19:g.853342A>C	ELANE	853342	853342	chr19	3	853262	853403	Indispensable
ClinVar	chr19:g.853345G>T	ELANE	853345	853345	chr19	3	853262	853403	Indispensable
ClinVar	chr19:g.853345G>C	ELANE	853345	853345	chr19	3	853262	853403	Indispensable
ClinVar	chr19:g.853372_853395del	ELANE	853372	853395	chr19	3	853262	853403	Indispensable
ClinVar	chr19:g.853399T>G	ELANE	853399	853399	chr19	3	853262	853403	Indispensable
ClinVar	chr19:g.855577C>A	ELANE	855577	855577	chr19	4	855564	855794	Indispensable
ClinVar	chr19:g.855610T>A	ELANE	855610	855610	chr19	4	855564	855794	Indispensable
ClinVar	chr19:g.855613C>G	ELANE	855613	855613	chr19	4	855564	855794	Indispensable
ClinVar	chr19:g.855620_855631del	ELANE	855620	855631	chr19	4	855564	855794	Indispensable
ClinVar	chr19:g.855649G>T	ELANE	855649	855649	chr19	4	855564	855794	Indispensable
ClinVar	chr19:g.855649G>A	ELANE	855649	855649	chr19	4	855564	855794	Indispensable
ClinVar	chr19:g.855649_855666del	ELANE	855649	855666	chr19	4	855564	855794	Indispensable
ClinVar	chr19:g.855654G>C	ELANE	855654	855654	chr19	4	855564	855794	Indispensable
ClinVar	chr19:g.855655C>A	ELANE	855655	855655	chr19	4	855564	855794	Indispensable
ClinVar	chr19:g.855658T>G	ELANE	855658	855658	chr19	4	855564	855794	Indispensable
ClinVar	chr19:g.855659_855664del	ELANE	855659	855664	chr19	4	855564	855794	Indispensable
ClinVar	chr19:g.855663T>C	ELANE	855663	855663	chr19	4	855564	855794	Indispensable
ClinVar	chr19:g.855733_855733del	ELANE	855733	855733	chr19	4	855564	855794	Indispensable
ClinVar	chr19:g.855740_855740del	ELANE	855740	855740	chr19	4	855564	855794	Indispensable
ClinVar	chr19:g.855758C>A	ELANE	855758	855758	chr19	4	855564	855794	Indispensable
ClinVar	chr19:g.855767G>A	ELANE	855767	855767	chr19	4	855564	855794	Indispensable
ClinVar	chr19:g.855768_855777del	ELANE	855768	855777	chr19	4	855564	855794	Indispensable
ClinVar	chr19:g.855771_855785del	ELANE	855771	855785	chr19	4	855564	855794	Indispensable
ClinVar	chr19:g.855776_855777dup	ELANE	855776	855777	chr19	4	855564	855794	Indispensable
ClinVar	chr19:g.855779_855779del	ELANE	855779	855779	chr19	4	855564	855794	Indispensable
ClinVar	chr19:g.855785_855786insCTTTTT	ELANE	855785	855786	chr19	4	855564	855794	Indispensable
ClinVar	chr19:g.855962_855962del	ELANE	855962	855962	chr19	5	855958	856243	Indispensable
ClinVar	chr19:g.855965C>T	ELANE	855965	855965	chr19	5	855958	856243	Indispensable
ClinVar	chr19:g.855967G>A	ELANE	855967	855967	chr19	5	855958	856243	Indispensable
ClinVar	chr19:g.855974C>G	ELANE	855974	855974	chr19	5	855958	856243	Indispensable
ClinVar	chr19:g.855978G>T	ELANE	855978	855978	chr19	5	855958	856243	Indispensable
ClinVar	chr19:g.855982T>G	ELANE	855982	855982	chr19	5	855958	856243	Indispensable
ClinVar	chr19:g.855988G>T	ELANE	855988	855988	chr19	5	855958	856243	Indispensable
ClinVar	chr19:g.855999_855999del	ELANE	855999	855999	chr19	5	855958	856243	Indispensable
ClinVar	chr19:g.856000G>A	ELANE	856000	856000	chr19	5	855958	856243	Indispensable
ClinVar	chr19:g.856000_856000del	ELANE	856000	856000	chr19	5	855958	856243	Indispensable
ClinVar	chr19:g.856001G>T	ELANE	856001	856001	chr19	5	855958	856243	Indispensable
ClinVar	chr19:g.856001G>A	ELANE	856001	856001	chr19	5	855958	856243	Indispensable
ClinVar	chr19:g.856018C>T	ELANE	856018	856018	chr19	5	855958	856243	Indispensable
ClinVar	chr19:g.856021G>T	ELANE	856021	856021	chr19	5	855958	856243	Indispensable
ClinVar	chr19:g.856026_856027insCGGAGG	ELANE	856026	856027	chr19	5	855958	856243	Indispensable
ClinVar	chr19:g.856029C>A	ELANE	856029	856029	chr19	5	855958	856243	Indispensable
ClinVar	chr19:g.856034C>G	ELANE	856034	856034	chr19	5	855958	856243	Indispensable
ClinVar	chr19:g.856036_856036del	ELANE	856036	856036	chr19	5	855958	856243	Indispensable
ClinVar	chr19:g.856044_856044del	ELANE	856044	856044	chr19	5	855958	856243	Indispensable
ClinVar	chr19:g.856044C>G	ELANE	856044	856044	chr19	5	855958	856243	Indispensable
ClinVar	chr19:g.856083G>A	ELANE	856083	856083	chr19	5	855958	856243	Indispensable
ClinVar	chr19:g.856083G>T	ELANE	856083	856083	chr19	5	855958	856243	Indispensable
ClinVar	chr19:g.859729G>T	CFD	859729	859729	chr19	1	859664	859744	Indispensable
ClinVar	chr19:g.860686C>A	CFD	860686	860686	chr19	2	860617	860773	Indispensable
ClinVar	chr19:g.860693_860693del	CFD	860693	860693	chr19	2	860617	860773	Indispensable
ClinVar	chr19:g.860714C>A	CFD	860714	860714	chr19	2	860617	860773	Indispensable
ClinVar	chr19:g.860933C>A	CFD	860933	860933	chr19	3	860861	861005	Indispensable
ClinVar	chr19:g.861785C>A	CFD	861785	861785	chr19	4	861699	861956	Indispensable
ClinVar	chr19:g.871953_871953del	MED16	871953	871953	chr19	12	871926	872118	Indispensable
ClinVar	chr19:g.872057C>T	MED16	872057	872057	chr19	12	871926	872118	Indispensable
ClinVar	chr19:g.873471A>G	MED16	873471	873471	chr19	11	873449	873582	Indispensable
ClinVar	chr19:g.880139A>T	MED16	880139	880139	chr19	8	879937	880148	Indispensable
ClinVar	chr19:g.884956A>G	MED16	884956	884956	chr19	6	884903	885008	Indispensable
ClinVar	chr19:g.886149G>C	MED16	886149	886149	chr19	5	885770	886201	Indispensable
ClinVar	chr19:g.886168G>A	MED16	886168	886168	chr19	5	885770	886201	Indispensable
ClinVar	chr19:g.889693A>G	MED16	889693	889693	chr19	4	889638	889807	Indispensable
ClinVar	chr19:g.889699_889700dup	MED16	889699	889700	chr19	4	889638	889807	Indispensable
ClinVar	chr19:g.917654_917654del	KISS1R	917654	917654	chr19	1	917333	917746	Indispensable
ClinVar	chr19:g.918623G>A	KISS1R	918623	918623	chr19	2	918544	918668	Indispensable
ClinVar	chr19:g.919563T>C	KISS1R	919563	919563	chr19	3	919490	919625	Indispensable
ClinVar	chr19:g.919989_919989del	KISS1R	919989	919989	chr19	4	919874	920106	Indispensable
ClinVar	chr19:g.920078G>C	KISS1R	920078	920078	chr19	4	919874	920106	Indispensable
ClinVar	chr19:g.920093_920093del	KISS1R	920093	920093	chr19	4	919874	920106	Indispensable
ClinVar	chr19:g.920103_920103del	KISS1R	920103	920103	chr19	4	919874	920106	Indispensable
ClinVar	chr19:g.920542C>T	KISS1R	920542	920542	chr19	5	920290	921005	Indispensable
ClinVar	chr19:g.1105252_1105259del	GPX4	1105252	1105259	chr19	2	1105186	1105280	Indispensable
ClinVar	chr19:g.1105456C>A	GPX4	1105456	1105456	chr19	3	1105366	1105510	Indispensable
ClinVar	chr19:g.1105662_1105663dup	GPX4	1105662	1105663	chr19	4	1105658	1105809	Indispensable
ClinVar	chr19:g.1105696_1105696del	GPX4	1105696	1105696	chr19	4	1105658	1105809	Indispensable
ClinVar	chr19:g.1206917G>T	STK11	1206917	1206917	chr19	1	1205778	1207203	Indispensable
ClinVar	chr19:g.1206925_1206925del	STK11	1206925	1206925	chr19	1	1205778	1207203	Indispensable
ClinVar	chr19:g.1206932C>T	STK11	1206932	1206932	chr19	1	1205778	1207203	Indispensable
ClinVar	chr19:g.1206972_1206973dup	STK11	1206972	1206973	chr19	1	1205778	1207203	Indispensable
ClinVar	chr19:g.1206979_1206979del	STK11	1206979	1206979	chr19	1	1205778	1207203	Indispensable
ClinVar	chr19:g.1206982_1206982del	STK11	1206982	1206982	chr19	1	1205778	1207203	Indispensable
ClinVar	chr19:g.1206989_1206990dup	STK11	1206989	1206990	chr19	1	1205778	1207203	Indispensable
ClinVar	chr19:g.1207004_1207005dup	STK11	1207004	1207005	chr19	1	1205778	1207203	Indispensable
ClinVar	chr19:g.1207008_1207008del	STK11	1207008	1207008	chr19	1	1205778	1207203	Indispensable
ClinVar	chr19:g.1207017_1207018del	STK11	1207017	1207018	chr19	1	1205778	1207203	Indispensable
ClinVar	chr19:g.1207019_1207019del	STK11	1207019	1207019	chr19	1	1205778	1207203	Indispensable
ClinVar	chr19:g.1207019_1207020dup	STK11	1207019	1207020	chr19	1	1205778	1207203	Indispensable
ClinVar	chr19:g.1207020_1207021dup	STK11	1207020	1207021	chr19	1	1205778	1207203	Indispensable
ClinVar	chr19:g.1207021C>G	STK11	1207021	1207021	chr19	1	1205778	1207203	Indispensable
ClinVar	chr19:g.1207022C>T	STK11	1207022	1207022	chr19	1	1205778	1207203	Indispensable
ClinVar	chr19:g.1207034_1207034del	STK11	1207034	1207034	chr19	1	1205778	1207203	Indispensable
ClinVar	chr19:g.1207034A>T	STK11	1207034	1207034	chr19	1	1205778	1207203	Indispensable
ClinVar	chr19:g.1207034A>G	STK11	1207034	1207034	chr19	1	1205778	1207203	Indispensable
ClinVar	chr19:g.1207041_1207041del	STK11	1207041	1207041	chr19	1	1205778	1207203	Indispensable
ClinVar	chr19:g.1207043A>T	STK11	1207043	1207043	chr19	1	1205778	1207203	Indispensable
ClinVar	chr19:g.1207044_1207045dup	STK11	1207044	1207045	chr19	1	1205778	1207203	Indispensable
ClinVar	chr19:g.1207045_1207052del	STK11	1207045	1207052	chr19	1	1205778	1207203	Indispensable
ClinVar	chr19:g.1207047_1207058del	STK11	1207047	1207058	chr19	1	1205778	1207203	Indispensable
ClinVar	chr19:g.1207057_1207058dup	STK11	1207057	1207058	chr19	1	1205778	1207203	Indispensable
ClinVar	chr19:g.1207060C>G	STK11	1207060	1207060	chr19	1	1205778	1207203	Indispensable
ClinVar	chr19:g.1207064_1207065dup	STK11	1207064	1207065	chr19	1	1205778	1207203	Indispensable
ClinVar	chr19:g.1207065_1207066dup	STK11	1207065	1207066	chr19	1	1205778	1207203	Indispensable
ClinVar	chr19:g.1207066_1207066del	STK11	1207066	1207066	chr19	1	1205778	1207203	Indispensable
ClinVar	chr19:g.1207066_1207067del	STK11	1207066	1207067	chr19	1	1205778	1207203	Indispensable
ClinVar	chr19:g.1207070_1207071dup	STK11	1207070	1207071	chr19	1	1205778	1207203	Indispensable
ClinVar	chr19:g.1207070_1207071insGT	STK11	1207070	1207071	chr19	1	1205778	1207203	Indispensable
ClinVar	chr19:g.1207082G>T	STK11	1207082	1207082	chr19	1	1205778	1207203	Indispensable
ClinVar	chr19:g.1207089_1207090dup	STK11	1207089	1207090	chr19	1	1205778	1207203	Indispensable
ClinVar	chr19:g.1207091_1207092dup	STK11	1207091	1207092	chr19	1	1205778	1207203	Indispensable
ClinVar	chr19:g.1207091_1207092insTAA	STK11	1207091	1207092	chr19	1	1205778	1207203	Indispensable
ClinVar	chr19:g.1207093C>A	STK11	1207093	1207093	chr19	1	1205778	1207203	Indispensable
ClinVar	chr19:g.1207093C>G	STK11	1207093	1207093	chr19	1	1205778	1207203	Indispensable
ClinVar	chr19:g.1207093_1207093del	STK11	1207093	1207093	chr19	1	1205778	1207203	Indispensable
ClinVar	chr19:g.1207094_1207095del	STK11	1207094	1207095	chr19	1	1205778	1207203	Indispensable
ClinVar	chr19:g.1207104_1207132del	STK11	1207104	1207132	chr19	1	1205778	1207203	Indispensable
ClinVar	chr19:g.1207108_1207111del	STK11	1207108	1207111	chr19	1	1205778	1207203	Indispensable
ClinVar	chr19:g.1207109_1207110dup	STK11	1207109	1207110	chr19	1	1205778	1207203	Indispensable
ClinVar	chr19:g.1207121_1207122dup	STK11	1207121	1207122	chr19	1	1205778	1207203	Indispensable
ClinVar	chr19:g.1207129_1207141del	STK11	1207129	1207141	chr19	1	1205778	1207203	Indispensable
ClinVar	chr19:g.1207132C>A	STK11	1207132	1207132	chr19	1	1205778	1207203	Indispensable
ClinVar	chr19:g.1207150_1207150del	STK11	1207150	1207150	chr19	1	1205778	1207203	Indispensable
ClinVar	chr19:g.1207154_1207154del	STK11	1207154	1207154	chr19	1	1205778	1207203	Indispensable
ClinVar	chr19:g.1207159_1207159del	STK11	1207159	1207159	chr19	1	1205778	1207203	Indispensable
ClinVar	chr19:g.1207160A>T	STK11	1207160	1207160	chr19	1	1205778	1207203	Indispensable
ClinVar	chr19:g.1207169C>T	STK11	1207169	1207169	chr19	1	1205778	1207203	Indispensable
ClinVar	chr19:g.1207169_1207169del	STK11	1207169	1207169	chr19	1	1205778	1207203	Indispensable
ClinVar	chr19:g.1207173_1207174dup	STK11	1207173	1207174	chr19	1	1205778	1207203	Indispensable
ClinVar	chr19:g.1207177_1207177del	STK11	1207177	1207177	chr19	1	1205778	1207203	Indispensable
ClinVar	chr19:g.1207199_1207200dup	STK11	1207199	1207200	chr19	1	1205778	1207203	Indispensable
ClinVar	chr19:g.1207202A>T	STK11	1207202	1207202	chr19	1	1205778	1207203	Indispensable
ClinVar	chr19:g.1207203_1207209del	STK11	1207203	1207209	chr19	1	1205778	1207203	Indispensable
ClinVar	chr19:g.1218401_1218417del	STK11	1218401	1218417	chr19	2	1218417	1218500	Indispensable
ClinVar	chr19:g.1218421_1218422dup	STK11	1218421	1218422	chr19	2	1218417	1218500	Indispensable
ClinVar	chr19:g.1218424C>T	STK11	1218424	1218424	chr19	2	1218417	1218500	Indispensable
ClinVar	chr19:g.1218430_1218431dup	STK11	1218430	1218431	chr19	2	1218417	1218500	Indispensable
ClinVar	chr19:g.1218440T>G	STK11	1218440	1218440	chr19	2	1218417	1218500	Indispensable
ClinVar	chr19:g.1218447_1218448dup	STK11	1218447	1218448	chr19	2	1218417	1218500	Indispensable
ClinVar	chr19:g.1218448_1218448del	STK11	1218448	1218448	chr19	2	1218417	1218500	Indispensable
ClinVar	chr19:g.1218454_1218454del	STK11	1218454	1218454	chr19	2	1218417	1218500	Indispensable
ClinVar	chr19:g.1218458_1218459insTG	STK11	1218458	1218459	chr19	2	1218417	1218500	Indispensable
ClinVar	chr19:g.1218460C>T	STK11	1218460	1218460	chr19	2	1218417	1218500	Indispensable
ClinVar	chr19:g.1218472_1218473dup	STK11	1218472	1218473	chr19	2	1218417	1218500	Indispensable
ClinVar	chr19:g.1218475_1218475del	STK11	1218475	1218475	chr19	2	1218417	1218500	Indispensable
ClinVar	chr19:g.1218479_1218487del	STK11	1218479	1218487	chr19	2	1218417	1218500	Indispensable
ClinVar	chr19:g.1218480C>G	STK11	1218480	1218480	chr19	2	1218417	1218500	Indispensable
ClinVar	chr19:g.1218483_1218483del	STK11	1218483	1218483	chr19	2	1218417	1218500	Indispensable
ClinVar	chr19:g.1218488_1218489dup	STK11	1218488	1218489	chr19	2	1218417	1218500	Indispensable
ClinVar	chr19:g.1218493C>T	STK11	1218493	1218493	chr19	2	1218417	1218500	Indispensable
ClinVar	chr19:g.1218495_1218496dup	STK11	1218495	1218496	chr19	2	1218417	1218500	Indispensable
ClinVar	chr19:g.1219324_1219324del	STK11	1219324	1219324	chr19	3	1219324	1219413	Indispensable
ClinVar	chr19:g.1219334_1219334del	STK11	1219334	1219334	chr19	3	1219324	1219413	Indispensable
ClinVar	chr19:g.1219335_1219336dup	STK11	1219335	1219336	chr19	3	1219324	1219413	Indispensable
ClinVar	chr19:g.1219336_1219337insGC	STK11	1219336	1219337	chr19	3	1219324	1219413	Indispensable
ClinVar	chr19:g.1219337G>T	STK11	1219337	1219337	chr19	3	1219324	1219413	Indispensable
ClinVar	chr19:g.1219342C>G	STK11	1219342	1219342	chr19	3	1219324	1219413	Indispensable
ClinVar	chr19:g.1219343_1219343del	STK11	1219343	1219343	chr19	3	1219324	1219413	Indispensable
ClinVar	chr19:g.1219343T>C	STK11	1219343	1219343	chr19	3	1219324	1219413	Indispensable
ClinVar	chr19:g.1219345C>A	STK11	1219345	1219345	chr19	3	1219324	1219413	Indispensable
ClinVar	chr19:g.1219356T>G	STK11	1219356	1219356	chr19	3	1219324	1219413	Indispensable
ClinVar	chr19:g.1219358C>T	STK11	1219358	1219358	chr19	3	1219324	1219413	Indispensable
ClinVar	chr19:g.1219367_1219367del	STK11	1219367	1219367	chr19	3	1219324	1219413	Indispensable
ClinVar	chr19:g.1219368T>C	STK11	1219368	1219368	chr19	3	1219324	1219413	Indispensable
ClinVar	chr19:g.1219373_1219385del	STK11	1219373	1219385	chr19	3	1219324	1219413	Indispensable
ClinVar	chr19:g.1219374_1219375del	STK11	1219374	1219375	chr19	3	1219324	1219413	Indispensable
ClinVar	chr19:g.1219375_1219376dup	STK11	1219375	1219376	chr19	3	1219324	1219413	Indispensable
ClinVar	chr19:g.1219377_1219378dup	STK11	1219377	1219378	chr19	3	1219324	1219413	Indispensable
ClinVar	chr19:g.1219382G>T	STK11	1219382	1219382	chr19	3	1219324	1219413	Indispensable
ClinVar	chr19:g.1219389G>C	STK11	1219389	1219389	chr19	3	1219324	1219413	Indispensable
ClinVar	chr19:g.1219389_1219390del	STK11	1219389	1219390	chr19	3	1219324	1219413	Indispensable
ClinVar	chr19:g.1219393_1219393del	STK11	1219393	1219393	chr19	3	1219324	1219413	Indispensable
ClinVar	chr19:g.1219403C>T	STK11	1219403	1219403	chr19	3	1219324	1219413	Indispensable
ClinVar	chr19:g.1219406_1219407dup	STK11	1219406	1219407	chr19	3	1219324	1219413	Indispensable
ClinVar	chr19:g.1219411_1219412dup	STK11	1219411	1219412	chr19	3	1219324	1219413	Indispensable
ClinVar	chr19:g.1220376C>G	STK11	1220376	1220376	chr19	4	1220373	1220505	Indispensable
ClinVar	chr19:g.1220378_1220379del	STK11	1220378	1220379	chr19	4	1220373	1220505	Indispensable
ClinVar	chr19:g.1220383C>T	STK11	1220383	1220383	chr19	4	1220373	1220505	Indispensable
ClinVar	chr19:g.1220385_1220395del	STK11	1220385	1220395	chr19	4	1220373	1220505	Indispensable
ClinVar	chr19:g.1220393_1220394dup	STK11	1220393	1220394	chr19	4	1220373	1220505	Indispensable
ClinVar	chr19:g.1220394_1220397del	STK11	1220394	1220397	chr19	4	1220373	1220505	Indispensable
ClinVar	chr19:g.1220395G>C	STK11	1220395	1220395	chr19	4	1220373	1220505	Indispensable
ClinVar	chr19:g.1220402_1220402del	STK11	1220402	1220402	chr19	4	1220373	1220505	Indispensable
ClinVar	chr19:g.1220403_1220404dup	STK11	1220403	1220404	chr19	4	1220373	1220505	Indispensable
ClinVar	chr19:g.1220406C>G	STK11	1220406	1220406	chr19	4	1220373	1220505	Indispensable
ClinVar	chr19:g.1220429A>C	STK11	1220429	1220429	chr19	4	1220373	1220505	Indispensable
ClinVar	chr19:g.1220429_1220434del	STK11	1220429	1220434	chr19	4	1220373	1220505	Indispensable
ClinVar	chr19:g.1220431_1220432dup	STK11	1220431	1220432	chr19	4	1220373	1220505	Indispensable
ClinVar	chr19:g.1220433_1220433del	STK11	1220433	1220433	chr19	4	1220373	1220505	Indispensable
ClinVar	chr19:g.1220434G>A	STK11	1220434	1220434	chr19	4	1220373	1220505	Indispensable
ClinVar	chr19:g.1220434G>C	STK11	1220434	1220434	chr19	4	1220373	1220505	Indispensable
ClinVar	chr19:g.1220435A>G	STK11	1220435	1220435	chr19	4	1220373	1220505	Indispensable
ClinVar	chr19:g.1220438T>A	STK11	1220438	1220438	chr19	4	1220373	1220505	Indispensable
ClinVar	chr19:g.1220442_1220445delinsTT	STK11	1220442	1220445	chr19	4	1220373	1220505	Indispensable
ClinVar	chr19:g.1220442_1220456del	STK11	1220442	1220456	chr19	4	1220373	1220505	Indispensable
ClinVar	chr19:g.1220444C>G	STK11	1220444	1220444	chr19	4	1220373	1220505	Indispensable
ClinVar	chr19:g.1220444C>A	STK11	1220444	1220444	chr19	4	1220373	1220505	Indispensable
ClinVar	chr19:g.1220444_1220445dup	STK11	1220444	1220445	chr19	4	1220373	1220505	Indispensable
ClinVar	chr19:g.1220445_1220445del	STK11	1220445	1220445	chr19	4	1220373	1220505	Indispensable
ClinVar	chr19:g.1220448_1220449dup	STK11	1220448	1220449	chr19	4	1220373	1220505	Indispensable
ClinVar	chr19:g.1220449A>G	STK11	1220449	1220449	chr19	4	1220373	1220505	Indispensable
ClinVar	chr19:g.1220449_1220451delinsGAA	STK11	1220449	1220451	chr19	4	1220373	1220505	Indispensable
ClinVar	chr19:g.1220451C>A	STK11	1220451	1220451	chr19	4	1220373	1220505	Indispensable
ClinVar	chr19:g.1220465_1220465del	STK11	1220465	1220465	chr19	4	1220373	1220505	Indispensable
ClinVar	chr19:g.1220467_1220468dup	STK11	1220467	1220468	chr19	4	1220373	1220505	Indispensable
ClinVar	chr19:g.1220478_1220479dup	STK11	1220478	1220479	chr19	4	1220373	1220505	Indispensable
ClinVar	chr19:g.1220479_1220479del	STK11	1220479	1220479	chr19	4	1220373	1220505	Indispensable
ClinVar	chr19:g.1220486_1220500del	STK11	1220486	1220500	chr19	4	1220373	1220505	Indispensable
ClinVar	chr19:g.1220490C>A	STK11	1220490	1220490	chr19	4	1220373	1220505	Indispensable
ClinVar	chr19:g.1220490C>G	STK11	1220490	1220490	chr19	4	1220373	1220505	Indispensable
ClinVar	chr19:g.1220490_1220490del	STK11	1220490	1220490	chr19	4	1220373	1220505	Indispensable
ClinVar	chr19:g.1220494G>C	STK11	1220494	1220494	chr19	4	1220373	1220505	Indispensable
ClinVar	chr19:g.1220494_1220508del	STK11	1220494	1220508	chr19	4	1220373	1220505	Indispensable
ClinVar	chr19:g.1220503G>T	STK11	1220503	1220503	chr19	4	1220373	1220505	Indispensable
ClinVar	chr19:g.1220581_1220585del	STK11	1220581	1220585	chr19	5	1220581	1220717	Indispensable
ClinVar	chr19:g.1220587_1220606del	STK11	1220587	1220606	chr19	5	1220581	1220717	Indispensable
ClinVar	chr19:g.1220588_1220589dup	STK11	1220588	1220589	chr19	5	1220581	1220717	Indispensable
ClinVar	chr19:g.1220595_1220599del	STK11	1220595	1220599	chr19	5	1220581	1220717	Indispensable
ClinVar	chr19:g.1220599_1220600dup	STK11	1220599	1220600	chr19	5	1220581	1220717	Indispensable
ClinVar	chr19:g.1220603_1220604dup	STK11	1220603	1220604	chr19	5	1220581	1220717	Indispensable
ClinVar	chr19:g.1220613_1220631del	STK11	1220613	1220631	chr19	5	1220581	1220717	Indispensable
ClinVar	chr19:g.1220618_1220639del	STK11	1220618	1220639	chr19	5	1220581	1220717	Indispensable
ClinVar	chr19:g.1220619_1220620dup	STK11	1220619	1220620	chr19	5	1220581	1220717	Indispensable
ClinVar	chr19:g.1220621_1220634del	STK11	1220621	1220634	chr19	5	1220581	1220717	Indispensable
ClinVar	chr19:g.1220623C>T	STK11	1220623	1220623	chr19	5	1220581	1220717	Indispensable
ClinVar	chr19:g.1220628_1220628del	STK11	1220628	1220628	chr19	5	1220581	1220717	Indispensable
ClinVar	chr19:g.1220628_1220629dup	STK11	1220628	1220629	chr19	5	1220581	1220717	Indispensable
ClinVar	chr19:g.1220641C>T	STK11	1220641	1220641	chr19	5	1220581	1220717	Indispensable
ClinVar	chr19:g.1220643_1220655del	STK11	1220643	1220655	chr19	5	1220581	1220717	Indispensable
ClinVar	chr19:g.1220659_1220659del	STK11	1220659	1220659	chr19	5	1220581	1220717	Indispensable
ClinVar	chr19:g.1220666_1220667dup	STK11	1220666	1220667	chr19	5	1220581	1220717	Indispensable
ClinVar	chr19:g.1220692G>C	STK11	1220692	1220692	chr19	5	1220581	1220717	Indispensable
ClinVar	chr19:g.1220694C>A	STK11	1220694	1220694	chr19	5	1220581	1220717	Indispensable
ClinVar	chr19:g.1220695_1220696dup	STK11	1220695	1220696	chr19	5	1220581	1220717	Indispensable
ClinVar	chr19:g.1220699G>A	STK11	1220699	1220699	chr19	5	1220581	1220717	Indispensable
ClinVar	chr19:g.1220699_1220699del	STK11	1220699	1220699	chr19	5	1220581	1220717	Indispensable
ClinVar	chr19:g.1220699_1220702del	STK11	1220699	1220702	chr19	5	1220581	1220717	Indispensable
ClinVar	chr19:g.1220700G>C	STK11	1220700	1220700	chr19	5	1220581	1220717	Indispensable
ClinVar	chr19:g.1220700G>A	STK11	1220700	1220700	chr19	5	1220581	1220717	Indispensable
ClinVar	chr19:g.1220700G>T	STK11	1220700	1220700	chr19	5	1220581	1220717	Indispensable
ClinVar	chr19:g.1220702C>G	STK11	1220702	1220702	chr19	5	1220581	1220717	Indispensable
ClinVar	chr19:g.1220702C>A	STK11	1220702	1220702	chr19	5	1220581	1220717	Indispensable
ClinVar	chr19:g.1220707_1220707del	STK11	1220707	1220707	chr19	5	1220581	1220717	Indispensable
ClinVar	chr19:g.1220707G>A	STK11	1220707	1220707	chr19	5	1220581	1220717	Indispensable
ClinVar	chr19:g.1220714_1220714del	STK11	1220714	1220714	chr19	5	1220581	1220717	Indispensable
ClinVar	chr19:g.1220716_1220717dup	STK11	1220716	1220717	chr19	5	1220581	1220717	Indispensable
ClinVar	chr19:g.1221214_1221249del	STK11	1221214	1221249	chr19	6	1221213	1221340	Indispensable
ClinVar	chr19:g.1221216C>G	STK11	1221216	1221216	chr19	6	1221213	1221340	Indispensable
ClinVar	chr19:g.1221226_1221226del	STK11	1221226	1221226	chr19	6	1221213	1221340	Indispensable
ClinVar	chr19:g.1221228_1221228del	STK11	1221228	1221228	chr19	6	1221213	1221340	Indispensable
ClinVar	chr19:g.1221232_1221233dup	STK11	1221232	1221233	chr19	6	1221213	1221340	Indispensable
ClinVar	chr19:g.1221236_1221237dup	STK11	1221236	1221237	chr19	6	1221213	1221340	Indispensable
ClinVar	chr19:g.1221237C>A	STK11	1221237	1221237	chr19	6	1221213	1221340	Indispensable
ClinVar	chr19:g.1221237C>G	STK11	1221237	1221237	chr19	6	1221213	1221340	Indispensable
ClinVar	chr19:g.1221244G>T	STK11	1221244	1221244	chr19	6	1221213	1221340	Indispensable
ClinVar	chr19:g.1221247_1221247del	STK11	1221247	1221247	chr19	6	1221213	1221340	Indispensable
ClinVar	chr19:g.1221257_1221257del	STK11	1221257	1221257	chr19	6	1221213	1221340	Indispensable
ClinVar	chr19:g.1221258_1221259dup	STK11	1221258	1221259	chr19	6	1221213	1221340	Indispensable
ClinVar	chr19:g.1221261C>G	STK11	1221261	1221261	chr19	6	1221213	1221340	Indispensable
ClinVar	chr19:g.1221261C>A	STK11	1221261	1221261	chr19	6	1221213	1221340	Indispensable
ClinVar	chr19:g.1221262A>T	STK11	1221262	1221262	chr19	6	1221213	1221340	Indispensable
ClinVar	chr19:g.1221265_1221268del	STK11	1221265	1221268	chr19	6	1221213	1221340	Indispensable
ClinVar	chr19:g.1221266T>A	STK11	1221266	1221266	chr19	6	1221213	1221340	Indispensable
ClinVar	chr19:g.1221267_1221268dup	STK11	1221267	1221268	chr19	6	1221213	1221340	Indispensable
ClinVar	chr19:g.1221268_1221268del	STK11	1221268	1221268	chr19	6	1221213	1221340	Indispensable
ClinVar	chr19:g.1221274_1221274del	STK11	1221274	1221274	chr19	6	1221213	1221340	Indispensable
ClinVar	chr19:g.1221283_1221283del	STK11	1221283	1221283	chr19	6	1221213	1221340	Indispensable
ClinVar	chr19:g.1221285_1221285del	STK11	1221285	1221285	chr19	6	1221213	1221340	Indispensable
ClinVar	chr19:g.1221288_1221289del	STK11	1221288	1221289	chr19	6	1221213	1221340	Indispensable
ClinVar	chr19:g.1221288_1221289dup	STK11	1221288	1221289	chr19	6	1221213	1221340	Indispensable
ClinVar	chr19:g.1221290_1221290del	STK11	1221290	1221290	chr19	6	1221213	1221340	Indispensable
ClinVar	chr19:g.1221292_1221293dup	STK11	1221292	1221293	chr19	6	1221213	1221340	Indispensable
ClinVar	chr19:g.1221294C>G	STK11	1221294	1221294	chr19	6	1221213	1221340	Indispensable
ClinVar	chr19:g.1221294_1221294del	STK11	1221294	1221294	chr19	6	1221213	1221340	Indispensable
ClinVar	chr19:g.1221294C>A	STK11	1221294	1221294	chr19	6	1221213	1221340	Indispensable
ClinVar	chr19:g.1221299_1221299delinsAC	STK11	1221299	1221299	chr19	6	1221213	1221340	Indispensable
ClinVar	chr19:g.1221300_1221300del	STK11	1221300	1221300	chr19	6	1221213	1221340	Indispensable
ClinVar	chr19:g.1221303_1221303del	STK11	1221303	1221303	chr19	6	1221213	1221340	Indispensable
ClinVar	chr19:g.1221306_1221307dup	STK11	1221306	1221307	chr19	6	1221213	1221340	Indispensable
ClinVar	chr19:g.1221309_1221333del	STK11	1221309	1221333	chr19	6	1221213	1221340	Indispensable
ClinVar	chr19:g.1221314_1221315dup	STK11	1221314	1221315	chr19	6	1221213	1221340	Indispensable
ClinVar	chr19:g.1221315_1221316del	STK11	1221315	1221316	chr19	6	1221213	1221340	Indispensable
ClinVar	chr19:g.1221320_1221321dup	STK11	1221320	1221321	chr19	6	1221213	1221340	Indispensable
ClinVar	chr19:g.1221321_1221321del	STK11	1221321	1221321	chr19	6	1221213	1221340	Indispensable
ClinVar	chr19:g.1221321_1221322dup	STK11	1221321	1221322	chr19	6	1221213	1221340	Indispensable
ClinVar	chr19:g.1221323T>G	STK11	1221323	1221323	chr19	6	1221213	1221340	Indispensable
ClinVar	chr19:g.1221329_1221329del	STK11	1221329	1221329	chr19	6	1221213	1221340	Indispensable
ClinVar	chr19:g.1221962_1221962del	STK11	1221962	1221962	chr19	7	1221949	1222006	Indispensable
ClinVar	chr19:g.1221962C>G	STK11	1221962	1221962	chr19	7	1221949	1222006	Indispensable
ClinVar	chr19:g.1221962C>A	STK11	1221962	1221962	chr19	7	1221949	1222006	Indispensable
ClinVar	chr19:g.1221963G>T	STK11	1221963	1221963	chr19	7	1221949	1222006	Indispensable
ClinVar	chr19:g.1221969_1221973del	STK11	1221969	1221973	chr19	7	1221949	1222006	Indispensable
ClinVar	chr19:g.1221970_1221970del	STK11	1221970	1221970	chr19	7	1221949	1222006	Indispensable
ClinVar	chr19:g.1221972A>T	STK11	1221972	1221972	chr19	7	1221949	1222006	Indispensable
ClinVar	chr19:g.1221973_1221990del	STK11	1221973	1221990	chr19	7	1221949	1222006	Indispensable
ClinVar	chr19:g.1221979_1221980dup	STK11	1221979	1221980	chr19	7	1221949	1222006	Indispensable
ClinVar	chr19:g.1221983_1221991del	STK11	1221983	1221991	chr19	7	1221949	1222006	Indispensable
ClinVar	chr19:g.1221985_1221985del	STK11	1221985	1221985	chr19	7	1221949	1222006	Indispensable
ClinVar	chr19:g.1221985_1221986dup	STK11	1221985	1221986	chr19	7	1221949	1222006	Indispensable
ClinVar	chr19:g.1221986_1221986del	STK11	1221986	1221986	chr19	7	1221949	1222006	Indispensable
ClinVar	chr19:g.1221990C>T	STK11	1221990	1221990	chr19	7	1221949	1222006	Indispensable
ClinVar	chr19:g.1221994_1222002del	STK11	1221994	1222002	chr19	7	1221949	1222006	Indispensable
ClinVar	chr19:g.1221995_1221995del	STK11	1221995	1221995	chr19	7	1221949	1222006	Indispensable
ClinVar	chr19:g.1221999C>T	STK11	1221999	1221999	chr19	7	1221949	1222006	Indispensable
ClinVar	chr19:g.1222001_1222011delinsCATCCGGCAGATCCGGCAGATGCCGGCAGATCCGGCAGATCCGGCAGATC	STK11	1222001	1222011	chr19	7	1221949	1222006	Indispensable
ClinVar	chr19:g.1222004_1222004del	STK11	1222004	1222004	chr19	7	1221949	1222006	Indispensable
ClinVar	chr19:g.1222004_1222005delinsTCC	STK11	1222004	1222005	chr19	7	1221949	1222006	Indispensable
ClinVar	chr19:g.1222006_1222006del	STK11	1222006	1222006	chr19	7	1221949	1222006	Indispensable
ClinVar	chr19:g.1222986T>G	STK11	1222986	1222986	chr19	8	1222985	1223172	Indispensable
ClinVar	chr19:g.1222986T>A	STK11	1222986	1222986	chr19	8	1222985	1223172	Indispensable
ClinVar	chr19:g.1222986_1222995delinsCC	STK11	1222986	1222995	chr19	8	1222985	1223172	Indispensable
ClinVar	chr19:g.1222987G>T	STK11	1222987	1222987	chr19	8	1222985	1223172	Indispensable
ClinVar	chr19:g.1222988G>T	STK11	1222988	1222988	chr19	8	1222985	1223172	Indispensable
ClinVar	chr19:g.1222988G>A	STK11	1222988	1222988	chr19	8	1222985	1223172	Indispensable
ClinVar	chr19:g.1222993_1222993del	STK11	1222993	1222993	chr19	8	1222985	1223172	Indispensable
ClinVar	chr19:g.1222995_1222998del	STK11	1222995	1222998	chr19	8	1222985	1223172	Indispensable
ClinVar	chr19:g.1222997_1222997del	STK11	1222997	1222997	chr19	8	1222985	1223172	Indispensable
ClinVar	chr19:g.1222998_1222999del	STK11	1222998	1222999	chr19	8	1222985	1223172	Indispensable
ClinVar	chr19:g.1223004_1223005del	STK11	1223004	1223005	chr19	8	1222985	1223172	Indispensable
ClinVar	chr19:g.1223007_1223007del	STK11	1223007	1223007	chr19	8	1222985	1223172	Indispensable
ClinVar	chr19:g.1223018_1223020delinsCCAGGTGGGA	STK11	1223018	1223020	chr19	8	1222985	1223172	Indispensable
ClinVar	chr19:g.1223025_1223026delinsT	STK11	1223025	1223026	chr19	8	1222985	1223172	Indispensable
ClinVar	chr19:g.1223028_1223028del	STK11	1223028	1223028	chr19	8	1222985	1223172	Indispensable
ClinVar	chr19:g.1223028_1223029dup	STK11	1223028	1223029	chr19	8	1222985	1223172	Indispensable
ClinVar	chr19:g.1223029_1223029del	STK11	1223029	1223029	chr19	8	1222985	1223172	Indispensable
ClinVar	chr19:g.1223050_1223051dup	STK11	1223050	1223051	chr19	8	1222985	1223172	Indispensable
ClinVar	chr19:g.1223051_1223058del	STK11	1223051	1223058	chr19	8	1222985	1223172	Indispensable
ClinVar	chr19:g.1223066_1223067dup	STK11	1223066	1223067	chr19	8	1222985	1223172	Indispensable
ClinVar	chr19:g.1223096_1223100del	STK11	1223096	1223100	chr19	8	1222985	1223172	Indispensable
ClinVar	chr19:g.1223100_1223101del	STK11	1223100	1223101	chr19	8	1222985	1223172	Indispensable
ClinVar	chr19:g.1223115G>T	STK11	1223115	1223115	chr19	8	1222985	1223172	Indispensable
ClinVar	chr19:g.1223154C>T	STK11	1223154	1223154	chr19	8	1222985	1223172	Indispensable
ClinVar	chr19:g.1226513_1226513del	STK11	1226513	1226513	chr19	9	1226454	1226663	Indispensable
ClinVar	chr19:g.1242559C>T	ATP5F1D	1242559	1242559	chr19	2	1242456	1242609	Indispensable
ClinVar	chr19:g.1244118T>G	ATP5F1D	1244118	1244118	chr19	3	1244097	1244185	Indispensable
ClinVar	chr19:g.1383928T>C	NDUFS7	1383928	1383928	chr19	1	1383907	1383942	Indispensable
ClinVar	chr19:g.1391125G>A	NDUFS7	1391125	1391125	chr19	6	1391119	1391165	Indispensable
ClinVar	chr19:g.1391144G>A	NDUFS7	1391144	1391144	chr19	6	1391119	1391165	Indispensable
ClinVar	chr19:g.1397378G>T	GAMT	1397378	1397378	chr19	6	1397026	1397499	Indispensable
ClinVar	chr19:g.1397447C>G	GAMT	1397447	1397447	chr19	6	1397026	1397499	Indispensable
ClinVar	chr19:g.1397449_1397462del	GAMT	1397449	1397462	chr19	6	1397026	1397499	Indispensable
ClinVar	chr19:g.1397452_1397452del	GAMT	1397452	1397452	chr19	6	1397026	1397499	Indispensable
ClinVar	chr19:g.1397457_1397457del	GAMT	1397457	1397457	chr19	6	1397026	1397499	Indispensable
ClinVar	chr19:g.1397459_1397460delinsTTC	GAMT	1397459	1397460	chr19	6	1397026	1397499	Indispensable
ClinVar	chr19:g.1397460_1397461dup	GAMT	1397460	1397461	chr19	6	1397026	1397499	Indispensable
ClinVar	chr19:g.1397474_1397475dup	GAMT	1397474	1397475	chr19	6	1397026	1397499	Indispensable
ClinVar	chr19:g.1397480A>G	GAMT	1397480	1397480	chr19	6	1397026	1397499	Indispensable
ClinVar	chr19:g.1397493G>A	GAMT	1397493	1397493	chr19	6	1397026	1397499	Indispensable
ClinVar	chr19:g.1398917_1398917del	GAMT	1398917	1398917	chr19	5	1398916	1399026	Indispensable
ClinVar	chr19:g.1398922C>A	GAMT	1398922	1398922	chr19	5	1398916	1399026	Indispensable
ClinVar	chr19:g.1398950_1398950del	GAMT	1398950	1398950	chr19	5	1398916	1399026	Indispensable
ClinVar	chr19:g.1398951_1398952dup	GAMT	1398951	1398952	chr19	5	1398916	1399026	Indispensable
ClinVar	chr19:g.1398959_1398960dup	GAMT	1398959	1398960	chr19	5	1398916	1399026	Indispensable
ClinVar	chr19:g.1398960C>A	GAMT	1398960	1398960	chr19	5	1398916	1399026	Indispensable
ClinVar	chr19:g.1398960_1398960del	GAMT	1398960	1398960	chr19	5	1398916	1399026	Indispensable
ClinVar	chr19:g.1398964C>T	GAMT	1398964	1398964	chr19	5	1398916	1399026	Indispensable
ClinVar	chr19:g.1398964_1398965dup	GAMT	1398964	1398965	chr19	5	1398916	1399026	Indispensable
ClinVar	chr19:g.1398965C>T	GAMT	1398965	1398965	chr19	5	1398916	1399026	Indispensable
ClinVar	chr19:g.1398966A>G	GAMT	1398966	1398966	chr19	5	1398916	1399026	Indispensable
ClinVar	chr19:g.1398969_1398983del	GAMT	1398969	1398983	chr19	5	1398916	1399026	Indispensable
ClinVar	chr19:g.1398980C>T	GAMT	1398980	1398980	chr19	5	1398916	1399026	Indispensable
ClinVar	chr19:g.1398981A>G	GAMT	1398981	1398981	chr19	5	1398916	1399026	Indispensable
ClinVar	chr19:g.1398982G>C	GAMT	1398982	1398982	chr19	5	1398916	1399026	Indispensable
ClinVar	chr19:g.1398987_1398988insTA	GAMT	1398987	1398988	chr19	5	1398916	1399026	Indispensable
ClinVar	chr19:g.1398989A>G	GAMT	1398989	1398989	chr19	5	1398916	1399026	Indispensable
ClinVar	chr19:g.1398994_1398995dup	GAMT	1398994	1398995	chr19	5	1398916	1399026	Indispensable
ClinVar	chr19:g.1398995C>T	GAMT	1398995	1398995	chr19	5	1398916	1399026	Indispensable
ClinVar	chr19:g.1398995_1398995del	GAMT	1398995	1398995	chr19	5	1398916	1399026	Indispensable
ClinVar	chr19:g.1399000_1399001dup	GAMT	1399000	1399001	chr19	5	1398916	1399026	Indispensable
ClinVar	chr19:g.1399005T>A	GAMT	1399005	1399005	chr19	5	1398916	1399026	Indispensable
ClinVar	chr19:g.1399010A>G	GAMT	1399010	1399010	chr19	5	1398916	1399026	Indispensable
ClinVar	chr19:g.1399010_1399016del	GAMT	1399010	1399016	chr19	5	1398916	1399026	Indispensable
ClinVar	chr19:g.1399014_1399015dup	GAMT	1399014	1399015	chr19	5	1398916	1399026	Indispensable
ClinVar	chr19:g.1399019G>T	GAMT	1399019	1399019	chr19	5	1398916	1399026	Indispensable
ClinVar	chr19:g.1399144_1399145dup	GAMT	1399144	1399145	chr19	4	1399128	1399195	Indispensable
ClinVar	chr19:g.1399145G>A	GAMT	1399145	1399145	chr19	4	1399128	1399195	Indispensable
ClinVar	chr19:g.1399148G>A	GAMT	1399148	1399148	chr19	4	1399128	1399195	Indispensable
ClinVar	chr19:g.1399155C>T	GAMT	1399155	1399155	chr19	4	1399128	1399195	Indispensable
ClinVar	chr19:g.1399166C>A	GAMT	1399166	1399166	chr19	4	1399128	1399195	Indispensable
ClinVar	chr19:g.1399168G>T	GAMT	1399168	1399168	chr19	4	1399128	1399195	Indispensable
ClinVar	chr19:g.1399172_1399173del	GAMT	1399172	1399173	chr19	4	1399128	1399195	Indispensable
ClinVar	chr19:g.1399180G>A	GAMT	1399180	1399180	chr19	4	1399128	1399195	Indispensable
ClinVar	chr19:g.1399183T>G	GAMT	1399183	1399183	chr19	4	1399128	1399195	Indispensable
ClinVar	chr19:g.1399184C>T	GAMT	1399184	1399184	chr19	4	1399128	1399195	Indispensable
ClinVar	chr19:g.1399184C>A	GAMT	1399184	1399184	chr19	4	1399128	1399195	Indispensable
ClinVar	chr19:g.1399185G>C	GAMT	1399185	1399185	chr19	4	1399128	1399195	Indispensable
ClinVar	chr19:g.1399524C>G	GAMT	1399524	1399524	chr19	3	1399524	1399587	Indispensable
ClinVar	chr19:g.1399531G>C	GAMT	1399531	1399531	chr19	3	1399524	1399587	Indispensable
ClinVar	chr19:g.1399545_1399545del	GAMT	1399545	1399545	chr19	3	1399524	1399587	Indispensable
ClinVar	chr19:g.1399563C>A	GAMT	1399563	1399563	chr19	3	1399524	1399587	Indispensable
ClinVar	chr19:g.1399587C>A	GAMT	1399587	1399587	chr19	3	1399524	1399587	Indispensable
ClinVar	chr19:g.1399793C>T	GAMT	1399793	1399793	chr19	2	1399793	1399938	Indispensable
ClinVar	chr19:g.1399794T>C	GAMT	1399794	1399794	chr19	2	1399793	1399938	Indispensable
ClinVar	chr19:g.1399804G>A	GAMT	1399804	1399804	chr19	2	1399793	1399938	Indispensable
ClinVar	chr19:g.1399806_1399807insCCA	GAMT	1399806	1399807	chr19	2	1399793	1399938	Indispensable
ClinVar	chr19:g.1399808_1399809dup	GAMT	1399808	1399809	chr19	2	1399793	1399938	Indispensable
ClinVar	chr19:g.1399814C>T	GAMT	1399814	1399814	chr19	2	1399793	1399938	Indispensable
ClinVar	chr19:g.1399815C>T	GAMT	1399815	1399815	chr19	2	1399793	1399938	Indispensable
ClinVar	chr19:g.1399831G>A	GAMT	1399831	1399831	chr19	2	1399793	1399938	Indispensable
ClinVar	chr19:g.1399831_1399831del	GAMT	1399831	1399831	chr19	2	1399793	1399938	Indispensable
ClinVar	chr19:g.1399846T>C	GAMT	1399846	1399846	chr19	2	1399793	1399938	Indispensable
ClinVar	chr19:g.1399852C>T	GAMT	1399852	1399852	chr19	2	1399793	1399938	Indispensable
ClinVar	chr19:g.1399859C>T	GAMT	1399859	1399859	chr19	2	1399793	1399938	Indispensable
ClinVar	chr19:g.1399885G>A	GAMT	1399885	1399885	chr19	2	1399793	1399938	Indispensable
ClinVar	chr19:g.1399887A>T	GAMT	1399887	1399887	chr19	2	1399793	1399938	Indispensable
ClinVar	chr19:g.1399896G>A	GAMT	1399896	1399896	chr19	2	1399793	1399938	Indispensable
ClinVar	chr19:g.1399900C>G	GAMT	1399900	1399900	chr19	2	1399793	1399938	Indispensable
ClinVar	chr19:g.1399908A>C	GAMT	1399908	1399908	chr19	2	1399793	1399938	Indispensable
ClinVar	chr19:g.1399918C>A	GAMT	1399918	1399918	chr19	2	1399793	1399938	Indispensable
ClinVar	chr19:g.1399926A>G	GAMT	1399926	1399926	chr19	2	1399793	1399938	Indispensable
ClinVar	chr19:g.1399932_1399933dup	GAMT	1399932	1399933	chr19	2	1399793	1399938	Indispensable
ClinVar	chr19:g.1399935_1399935del	GAMT	1399935	1399935	chr19	2	1399793	1399938	Indispensable
ClinVar	chr19:g.1399935_1399936delinsA	GAMT	1399935	1399936	chr19	2	1399793	1399938	Indispensable
ClinVar	chr19:g.1401289_1401319del	GAMT	1401289	1401319	chr19	1	1401296	1401542	Indispensable
ClinVar	chr19:g.1401290_1401314del	GAMT	1401290	1401314	chr19	1	1401296	1401542	Indispensable
ClinVar	chr19:g.1401306_1401313del	GAMT	1401306	1401313	chr19	1	1401296	1401542	Indispensable
ClinVar	chr19:g.1401317C>G	GAMT	1401317	1401317	chr19	1	1401296	1401542	Indispensable
ClinVar	chr19:g.1401325T>G	GAMT	1401325	1401325	chr19	1	1401296	1401542	Indispensable
ClinVar	chr19:g.1401329T>G	GAMT	1401329	1401329	chr19	1	1401296	1401542	Indispensable
ClinVar	chr19:g.1401332_1401332del	GAMT	1401332	1401332	chr19	1	1401296	1401542	Indispensable
ClinVar	chr19:g.1401332_1401333dup	GAMT	1401332	1401333	chr19	1	1401296	1401542	Indispensable
ClinVar	chr19:g.1401333_1401333del	GAMT	1401333	1401333	chr19	1	1401296	1401542	Indispensable
ClinVar	chr19:g.1401339C>G	GAMT	1401339	1401339	chr19	1	1401296	1401542	Indispensable
ClinVar	chr19:g.1401341_1401342dup	GAMT	1401341	1401342	chr19	1	1401296	1401542	Indispensable
ClinVar	chr19:g.1401343C>T	GAMT	1401343	1401343	chr19	1	1401296	1401542	Indispensable
ClinVar	chr19:g.1401344A>T	GAMT	1401344	1401344	chr19	1	1401296	1401542	Indispensable
ClinVar	chr19:g.1401362T>C	GAMT	1401362	1401362	chr19	1	1401296	1401542	Indispensable
ClinVar	chr19:g.1401363G>A	GAMT	1401363	1401363	chr19	1	1401296	1401542	Indispensable
ClinVar	chr19:g.1401383_1401384dup	GAMT	1401383	1401384	chr19	1	1401296	1401542	Indispensable
ClinVar	chr19:g.1401385_1401386insTCCGTG	GAMT	1401385	1401386	chr19	1	1401296	1401542	Indispensable
ClinVar	chr19:g.1401394_1401395dup	GAMT	1401394	1401395	chr19	1	1401296	1401542	Indispensable
ClinVar	chr19:g.1401396G>C	GAMT	1401396	1401396	chr19	1	1401296	1401542	Indispensable
ClinVar	chr19:g.1401412_1401412del	GAMT	1401412	1401412	chr19	1	1401296	1401542	Indispensable
ClinVar	chr19:g.1401412_1401413dup	GAMT	1401412	1401413	chr19	1	1401296	1401542	Indispensable
ClinVar	chr19:g.1401417C>G	GAMT	1401417	1401417	chr19	1	1401296	1401542	Indispensable
ClinVar	chr19:g.1401418C>G	GAMT	1401418	1401418	chr19	1	1401296	1401542	Indispensable
ClinVar	chr19:g.1401418_1401419dup	GAMT	1401418	1401419	chr19	1	1401296	1401542	Indispensable
ClinVar	chr19:g.1401429G>T	GAMT	1401429	1401429	chr19	1	1401296	1401542	Indispensable
ClinVar	chr19:g.1401440_1401441dup	GAMT	1401440	1401441	chr19	1	1401296	1401542	Indispensable
ClinVar	chr19:g.1401452_1401453dup	GAMT	1401452	1401453	chr19	1	1401296	1401542	Indispensable
ClinVar	chr19:g.1401465_1401466del	GAMT	1401465	1401466	chr19	1	1401296	1401542	Indispensable
ClinVar	chr19:g.1401474C>T	GAMT	1401474	1401474	chr19	1	1401296	1401542	Indispensable
ClinVar	chr19:g.1401475A>G	GAMT	1401475	1401475	chr19	1	1401296	1401542	Indispensable
ClinVar	chr19:g.1401476T>C	GAMT	1401476	1401476	chr19	1	1401296	1401542	Indispensable
ClinVar	chr19:g.1401476T>A	GAMT	1401476	1401476	chr19	1	1401296	1401542	Indispensable
ClinVar	chr19:g.1453605_1453605del	APC2	1453605	1453605	chr19	4	1453431	1453611	Indispensable
ClinVar	chr19:g.1456968_1456969dup	APC2	1456968	1456969	chr19	9	1456853	1457243	Indispensable
ClinVar	chr19:g.1457030_1457031dup	APC2	1457030	1457031	chr19	9	1456853	1457243	Indispensable
ClinVar	chr19:g.1457117C>T	APC2	1457117	1457117	chr19	9	1456853	1457243	Indispensable
ClinVar	chr19:g.1457212_1457225del	APC2	1457212	1457225	chr19	9	1456853	1457243	Indispensable
ClinVar	chr19:g.1460272C>A	APC2	1460272	1460272	chr19	11	1460181	1460320	Indispensable
ClinVar	chr19:g.1462064_1462064del	APC2	1462064	1462064	chr19	14	1461963	1462177	Indispensable
ClinVar	chr19:g.1465454_1465469del	APC2	1465454	1465469	chr19	15	1465155	1473244	Indispensable
ClinVar	chr19:g.1466137_1466143del	APC2	1466137	1466143	chr19	15	1465155	1473244	Indispensable
ClinVar	chr19:g.1466212_1466219del	APC2	1466212	1466219	chr19	15	1465155	1473244	Indispensable
ClinVar	chr19:g.1466232_1466232del	APC2	1466232	1466232	chr19	15	1465155	1473244	Indispensable
ClinVar	chr19:g.1468494_1468495dup	APC2	1468494	1468495	chr19	15	1465155	1473244	Indispensable
ClinVar	chr19:g.1469478_1469487del	APC2	1469478	1469487	chr19	15	1465155	1473244	Indispensable
ClinVar	chr19:g.1469921C>T	APC2	1469921	1469921	chr19	15	1465155	1473244	Indispensable
ClinVar	chr19:g.1469939_1469941delinsCT	APC2	1469939	1469941	chr19	15	1465155	1473244	Indispensable
ClinVar	chr19:g.1469941_1469941del	APC2	1469941	1469941	chr19	15	1465155	1473244	Indispensable
ClinVar	chr19:g.1491257_1491286del	REEP6	1491257	1491286	chr19	1	1491181	1491384	Indispensable
ClinVar	chr19:g.1491270A>G	REEP6	1491270	1491270	chr19	1	1491181	1491384	Indispensable
ClinVar	chr19:g.1495315_1495316del	REEP6	1495315	1495316	chr19	2	1495294	1495387	Indispensable
ClinVar	chr19:g.1495373C>G	REEP6	1495373	1495373	chr19	2	1495294	1495387	Indispensable
ClinVar	chr19:g.1495514G>A	REEP6	1495514	1495514	chr19	3	1495469	1495607	Indispensable
ClinVar	chr19:g.1495526G>A	REEP6	1495526	1495526	chr19	3	1495469	1495607	Indispensable
ClinVar	chr19:g.1495535C>A	REEP6	1495535	1495535	chr19	3	1495469	1495607	Indispensable
ClinVar	chr19:g.1495539_1495540del	REEP6	1495539	1495540	chr19	3	1495469	1495607	Indispensable
ClinVar	chr19:g.1496319C>T	REEP6	1496319	1496319	chr19	4	1496285	1496453	Indispensable
ClinVar	chr19:g.1496340T>C	REEP6	1496340	1496340	chr19	4	1496285	1496453	Indispensable
ClinVar	chr19:g.1496344T>A	REEP6	1496344	1496344	chr19	4	1496285	1496453	Indispensable
ClinVar	chr19:g.1496381_1496381del	REEP6	1496381	1496381	chr19	4	1496285	1496453	Indispensable
ClinVar	chr19:g.1496417C>T	REEP6	1496417	1496417	chr19	4	1496285	1496453	Indispensable
ClinVar	chr19:g.1496433_1496434dup	REEP6	1496433	1496434	chr19	4	1496285	1496453	Indispensable
ClinVar	chr19:g.1611759G>C	TCF3	1611759	1611759	chr19	19	1609292	1611849	Indispensable
ClinVar	chr19:g.1615487_1615488dup	TCF3	1615487	1615488	chr19	18	1615285	1615520	Indispensable
ClinVar	chr19:g.1615698_1615699dup	TCF3	1615698	1615699	chr19	17	1615686	1615821	Indispensable
ClinVar	chr19:g.1615813G>A	TCF3	1615813	1615813	chr19	17	1615686	1615821	Indispensable
ClinVar	chr19:g.1619201_1619202dup	TCF3	1619201	1619202	chr19	16	1619111	1619234	Indispensable
ClinVar	chr19:g.1619229_1619230dup	TCF3	1619229	1619230	chr19	16	1619111	1619234	Indispensable
ClinVar	chr19:g.1620980G>A	TCF3	1620980	1620980	chr19	13	1620968	1621046	Indispensable
ClinVar	chr19:g.1621186G>A	TCF3	1621186	1621186	chr19	12	1621133	1621191	Indispensable
ClinVar	chr19:g.1622068G>A	TCF3	1622068	1622068	chr19	10	1622054	1622223	Indispensable
ClinVar	chr19:g.1622116_1622117del	TCF3	1622116	1622117	chr19	10	1622054	1622223	Indispensable
ClinVar	chr19:g.1622183_1622184dup	TCF3	1622183	1622184	chr19	10	1622054	1622223	Indispensable
ClinVar	chr19:g.1622206_1622206del	TCF3	1622206	1622206	chr19	10	1622054	1622223	Indispensable
ClinVar	chr19:g.1622361_1622361del	TCF3	1622361	1622361	chr19	9	1622313	1622415	Indispensable
ClinVar	chr19:g.1627415C>A	TCF3	1627415	1627415	chr19	6	1627359	1627426	Indispensable
ClinVar	chr19:g.1632041C>A	TCF3	1632041	1632041	chr19	5	1632038	1632116	Indispensable
ClinVar	chr19:g.1646364C>A	TCF3	1646364	1646364	chr19	3	1646355	1646427	Indispensable
ClinVar	chr19:g.1646370G>A	TCF3	1646370	1646370	chr19	3	1646355	1646427	Indispensable
ClinVar	chr19:g.1912070_1912083del	ADAT3	1912070	1912083	chr19	2	1911890	1913447	Indispensable
ClinVar	chr19:g.1912141_1912142dup	ADAT3	1912141	1912142	chr19	2	1911890	1913447	Indispensable
ClinVar	chr19:g.1912206_1912207del	ADAT3	1912206	1912207	chr19	2	1911890	1913447	Indispensable
ClinVar	chr19:g.1912366G>A	ADAT3	1912366	1912366	chr19	2	1911890	1913447	Indispensable
ClinVar	chr19:g.2102255_2102256del	AP3D1	2102255	2102256	chr19	32	2100988	2102268	Indispensable
ClinVar	chr19:g.2185862T>G	DOT1L	2185862	2185862	chr19	3	2185855	2185929	Indispensable
ClinVar	chr19:g.2191046C>T	DOT1L	2191046	2191046	chr19	5	2191012	2191240	Indispensable
ClinVar	chr19:g.2191114G>A	DOT1L	2191114	2191114	chr19	5	2191012	2191240	Indispensable
ClinVar	chr19:g.2191132G>A	DOT1L	2191132	2191132	chr19	5	2191012	2191240	Indispensable
ClinVar	chr19:g.2191216G>A	DOT1L	2191216	2191216	chr19	5	2191012	2191240	Indispensable
ClinVar	chr19:g.2222243A>T	DOT1L	2222243	2222243	chr19	24	2221976	2222559	Indispensable
ClinVar	chr19:g.2249356_2249356del	AMH	2249356	2249356	chr19	1	2249323	2249744	Indispensable
ClinVar	chr19:g.2249483_2249483del	AMH	2249483	2249483	chr19	1	2249323	2249744	Indispensable
ClinVar	chr19:g.2249534_2249535dup	AMH	2249534	2249535	chr19	1	2249323	2249744	Indispensable
ClinVar	chr19:g.2249541_2249541del	AMH	2249541	2249541	chr19	1	2249323	2249744	Indispensable
ClinVar	chr19:g.2249633G>A	AMH	2249633	2249633	chr19	1	2249323	2249744	Indispensable
ClinVar	chr19:g.2250375C>T	AMH	2250375	2250375	chr19	2	2250337	2250479	Indispensable
ClinVar	chr19:g.2250388_2250401del	AMH	2250388	2250401	chr19	2	2250337	2250479	Indispensable
ClinVar	chr19:g.2250424A>G	AMH	2250424	2250424	chr19	2	2250337	2250479	Indispensable
ClinVar	chr19:g.2250667C>T	AMH	2250667	2250667	chr19	3	2250652	2250760	Indispensable
ClinVar	chr19:g.2250744_2250745dup	AMH	2250744	2250745	chr19	3	2250652	2250760	Indispensable
ClinVar	chr19:g.2250745C>T	AMH	2250745	2250745	chr19	3	2250652	2250760	Indispensable
ClinVar	chr19:g.2251266C>T	AMH	2251266	2251266	chr19	5	2251099	2252073	Indispensable
ClinVar	chr19:g.2251287_2251288dup	AMH	2251287	2251288	chr19	5	2251099	2252073	Indispensable
ClinVar	chr19:g.2251290T>C	AMH	2251290	2251290	chr19	5	2251099	2252073	Indispensable
ClinVar	chr19:g.2251320_2251321dup	AMH	2251320	2251321	chr19	5	2251099	2252073	Indispensable
ClinVar	chr19:g.2251386G>A	AMH	2251386	2251386	chr19	5	2251099	2252073	Indispensable
ClinVar	chr19:g.2251418G>T	AMH	2251418	2251418	chr19	5	2251099	2252073	Indispensable
ClinVar	chr19:g.2251424C>T	AMH	2251424	2251424	chr19	5	2251099	2252073	Indispensable
ClinVar	chr19:g.2251670_2251671dup	AMH	2251670	2251671	chr19	5	2251099	2252073	Indispensable
ClinVar	chr19:g.2251688C>T	AMH	2251688	2251688	chr19	5	2251099	2252073	Indispensable
ClinVar	chr19:g.2251704T>C	AMH	2251704	2251704	chr19	5	2251099	2252073	Indispensable
ClinVar	chr19:g.2251781T>C	AMH	2251781	2251781	chr19	5	2251099	2252073	Indispensable
ClinVar	chr19:g.2251923C>T	AMH	2251923	2251923	chr19	5	2251099	2252073	Indispensable
ClinVar	chr19:g.2251957A>T	AMH	2251957	2251957	chr19	5	2251099	2252073	Indispensable
ClinVar	chr19:g.2321786C>G	LSM7	2321786	2321786	chr19	4	2321521	2321822	Indispensable
ClinVar	chr19:g.2324173C>T	LSM7	2324173	2324173	chr19	3	2324125	2324196	Indispensable
ClinVar	chr19:g.2434305C>T	LMNB2	2434305	2434305	chr19	7	2434295	2434515	Indispensable
ClinVar	chr19:g.2438464G>A	LMNB2	2438464	2438464	chr19	3	2438375	2438531	Indispensable
ClinVar	chr19:g.2456774T>G	LMNB2	2456774	2456774	chr19	1	2456670	2456959	Indispensable
ClinVar	chr19:g.2987073_2987073del	TLE6	2987073	2987073	chr19	7	2986983	2987238	Indispensable
ClinVar	chr19:g.2987934_2987935dup	TLE6	2987934	2987935	chr19	10	2987898	2987974	Indispensable
ClinVar	chr19:g.2989124_2989125del	TLE6	2989124	2989125	chr19	12	2989061	2989313	Indispensable
ClinVar	chr19:g.2989595G>C	TLE6	2989595	2989595	chr19	13	2989535	2989785	Indispensable
ClinVar	chr19:g.2989688C>T	TLE6	2989688	2989688	chr19	13	2989535	2989785	Indispensable
ClinVar	chr19:g.2993574C>A	TLE6	2993574	2993574	chr19	15	2993432	2993582	Indispensable
ClinVar	chr19:g.3110173C>T	GNA11	3110173	3110173	chr19	2	3110149	3110333	Indispensable
ClinVar	chr19:g.3110191G>T	GNA11	3110191	3110191	chr19	2	3110149	3110333	Indispensable
ClinVar	chr19:g.3113412T>A	GNA11	3113412	3113412	chr19	3	3113330	3113484	Indispensable
ClinVar	chr19:g.3113454G>A	GNA11	3113454	3113454	chr19	3	3113330	3113484	Indispensable
ClinVar	chr19:g.3115002G>A	GNA11	3115002	3115002	chr19	4	3114944	3115072	Indispensable
ClinVar	chr19:g.3118943C>G	GNA11	3118943	3118943	chr19	5	3118924	3119053	Indispensable
ClinVar	chr19:g.3118950C>G	GNA11	3118950	3118950	chr19	5	3118924	3119053	Indispensable
ClinVar	chr19:g.3119210_3119210del	GNA11	3119210	3119210	chr19	6	3119206	3119359	Indispensable
ClinVar	chr19:g.3119296A>T	GNA11	3119296	3119296	chr19	6	3119206	3119359	Indispensable
ClinVar	chr19:g.3121122C>G	GNA11	3121122	3121122	chr19	7	3120989	3123999	Indispensable
ClinVar	chr19:g.3491502_3491503dup	DOHH	3491502	3491503	chr19	5	3490824	3491811	Indispensable
ClinVar	chr19:g.3491561A>T	DOHH	3491561	3491561	chr19	5	3490824	3491811	Indispensable
ClinVar	chr19:g.3491655A>G	DOHH	3491655	3491655	chr19	5	3490824	3491811	Indispensable
ClinVar	chr19:g.3492299G>T	DOHH	3492299	3492299	chr19	4	3492262	3492499	Indispensable
ClinVar	chr19:g.3494075_3494075del	DOHH	3494075	3494075	chr19	3	3494028	3494104	Indispensable
ClinVar	chr19:g.3527720A>G	FZR1	3527720	3527720	chr19	7	3527631	3527814	Indispensable
ClinVar	chr19:g.3532033G>C	FZR1	3532033	3532033	chr19	10	3531911	3532095	Indispensable
ClinVar	chr19:g.3532086C>G	FZR1	3532086	3532086	chr19	10	3531911	3532095	Indispensable
ClinVar	chr19:g.3532086C>A	FZR1	3532086	3532086	chr19	10	3531911	3532095	Indispensable
ClinVar	chr19:g.3585614_3585614del	GIPC3	3585614	3585614	chr19	1	3585478	3585822	Indispensable
ClinVar	chr19:g.3585683_3585683del	GIPC3	3585683	3585683	chr19	1	3585478	3585822	Indispensable
ClinVar	chr19:g.3585717_3585718del	GIPC3	3585717	3585718	chr19	1	3585478	3585822	Indispensable
ClinVar	chr19:g.3585733G>A	GIPC3	3585733	3585733	chr19	1	3585478	3585822	Indispensable
ClinVar	chr19:g.3585742_3585743dup	GIPC3	3585742	3585743	chr19	1	3585478	3585822	Indispensable
ClinVar	chr19:g.3586544_3586545dup	GIPC3	3586544	3586545	chr19	2	3586495	3586680	Indispensable
ClinVar	chr19:g.3586546_3586562del	GIPC3	3586546	3586562	chr19	2	3586495	3586680	Indispensable
ClinVar	chr19:g.3586600A>T	GIPC3	3586600	3586600	chr19	2	3586495	3586680	Indispensable
ClinVar	chr19:g.3586618_3586618del	GIPC3	3586618	3586618	chr19	2	3586495	3586680	Indispensable
ClinVar	chr19:g.3586669G>A	GIPC3	3586669	3586669	chr19	2	3586495	3586680	Indispensable
ClinVar	chr19:g.3586816_3586816del	GIPC3	3586816	3586816	chr19	3	3586814	3586994	Indispensable
ClinVar	chr19:g.3586867_3586877del	GIPC3	3586867	3586877	chr19	3	3586814	3586994	Indispensable
ClinVar	chr19:g.3586915C>A	GIPC3	3586915	3586915	chr19	3	3586814	3586994	Indispensable
ClinVar	chr19:g.3586967C>T	GIPC3	3586967	3586967	chr19	3	3586814	3586994	Indispensable
ClinVar	chr19:g.3589512C>T	GIPC3	3589512	3589512	chr19	4	3589443	3589555	Indispensable
ClinVar	chr19:g.3589528_3589529dup	GIPC3	3589528	3589529	chr19	4	3589443	3589555	Indispensable
ClinVar	chr19:g.3589849G>T	GIPC3	3589849	3589849	chr19	5	3589831	3589912	Indispensable
ClinVar	chr19:g.3589891G>A	GIPC3	3589891	3589891	chr19	5	3589831	3589912	Indispensable
ClinVar	chr19:g.3589892G>A	GIPC3	3589892	3589892	chr19	5	3589831	3589912	Indispensable
ClinVar	chr19:g.3589910T>G	GIPC3	3589910	3589910	chr19	5	3589831	3589912	Indispensable
ClinVar	chr19:g.3590039C>A	GIPC3	3590039	3590039	chr19	6	3590039	3593541	Indispensable
ClinVar	chr19:g.3590154G>A	GIPC3	3590154	3590154	chr19	6	3590039	3593541	Indispensable
ClinVar	chr19:g.3600219G>T	TBXA2R	3600219	3600219	chr19	2	3599849	3600717	Indispensable
ClinVar	chr19:g.3600553G>A	TBXA2R	3600553	3600553	chr19	2	3599849	3600717	Indispensable
ClinVar	chr19:g.3653432_3653433dup	PIP5K1C	3653432	3653433	chr19	7	3653290	3653589	Indispensable
ClinVar	chr19:g.3653454C>T	PIP5K1C	3653454	3653454	chr19	7	3653290	3653589	Indispensable
ClinVar	chr19:g.3653511G>A	PIP5K1C	3653511	3653511	chr19	7	3653290	3653589	Indispensable
ClinVar	chr19:g.3653522_3653523del	PIP5K1C	3653522	3653523	chr19	7	3653290	3653589	Indispensable
ClinVar	chr19:g.3653549T>C	PIP5K1C	3653549	3653549	chr19	7	3653290	3653589	Indispensable
ClinVar	chr19:g.3653586G>A	PIP5K1C	3653586	3653586	chr19	7	3653290	3653589	Indispensable
ClinVar	chr19:g.3770732_3770733dup	RAX2	3770732	3770733	chr19	3	3769089	3770959	Indispensable
ClinVar	chr19:g.3770767C>G	RAX2	3770767	3770767	chr19	3	3769089	3770959	Indispensable
ClinVar	chr19:g.3771588G>C	RAX2	3771588	3771588	chr19	2	3771527	3772010	Indispensable
ClinVar	chr19:g.3771598A>G	RAX2	3771598	3771598	chr19	2	3771527	3772010	Indispensable
ClinVar	chr19:g.3771647_3771648dup	RAX2	3771647	3771648	chr19	2	3771527	3772010	Indispensable
ClinVar	chr19:g.3771742T>C	RAX2	3771742	3771742	chr19	2	3771527	3772010	Indispensable
ClinVar	chr19:g.3908279G>T	ATCAY	3908279	3908279	chr19	6	3908268	3908370	Indispensable
ClinVar	chr19:g.3908322_3908328del	ATCAY	3908322	3908328	chr19	6	3908268	3908370	Indispensable
ClinVar	chr19:g.3913794C>G	ATCAY	3913794	3913794	chr19	9	3913758	3913856	Indispensable
ClinVar	chr19:g.3977284C>T	EEF2	3977284	3977284	chr19	14	3977215	3977347	Indispensable
ClinVar	chr19:g.3979821T>G	EEF2	3979821	3979821	chr19	10	3979808	3980066	Indispensable
ClinVar	chr19:g.3982986G>A	EEF2	3982986	3982986	chr19	4	3982807	3983018	Indispensable
ClinVar	chr19:g.3983182C>T	EEF2	3983182	3983182	chr19	3	3983110	3983291	Indispensable
ClinVar	chr19:g.4047919_4047919del	ZBTB7A	4047919	4047919	chr19	3	4043303	4048244	Indispensable
ClinVar	chr19:g.4048008_4048008del	ZBTB7A	4048008	4048008	chr19	3	4043303	4048244	Indispensable
ClinVar	chr19:g.4048010_4048010del	ZBTB7A	4048010	4048010	chr19	3	4043303	4048244	Indispensable
ClinVar	chr19:g.4048011_4048041del	ZBTB7A	4048011	4048041	chr19	3	4043303	4048244	Indispensable
ClinVar	chr19:g.4048153C>T	ZBTB7A	4048153	4048153	chr19	3	4043303	4048244	Indispensable
ClinVar	chr19:g.4053998_4053999dup	ZBTB7A	4053998	4053999	chr19	2	4053971	4055247	Indispensable
ClinVar	chr19:g.4054003G>T	ZBTB7A	4054003	4054003	chr19	2	4053971	4055247	Indispensable
ClinVar	chr19:g.4054081G>C	ZBTB7A	4054081	4054081	chr19	2	4053971	4055247	Indispensable
ClinVar	chr19:g.4054125G>A	ZBTB7A	4054125	4054125	chr19	2	4053971	4055247	Indispensable
ClinVar	chr19:g.4054211G>T	ZBTB7A	4054211	4054211	chr19	2	4053971	4055247	Indispensable
ClinVar	chr19:g.4054336_4054336del	ZBTB7A	4054336	4054336	chr19	2	4053971	4055247	Indispensable
ClinVar	chr19:g.4054541_4054541del	ZBTB7A	4054541	4054541	chr19	2	4053971	4055247	Indispensable
ClinVar	chr19:g.4054558_4054559dup	ZBTB7A	4054558	4054559	chr19	2	4053971	4055247	Indispensable
ClinVar	chr19:g.4054590_4054591dup	ZBTB7A	4054590	4054591	chr19	2	4053971	4055247	Indispensable
ClinVar	chr19:g.4054705_4054714del	ZBTB7A	4054705	4054714	chr19	2	4053971	4055247	Indispensable
ClinVar	chr19:g.4054711_4054711del	ZBTB7A	4054711	4054711	chr19	2	4053971	4055247	Indispensable
ClinVar	chr19:g.4054996_4054996del	ZBTB7A	4054996	4054996	chr19	2	4053971	4055247	Indispensable
ClinVar	chr19:g.4055059_4055060dup	ZBTB7A	4055059	4055060	chr19	2	4053971	4055247	Indispensable
ClinVar	chr19:g.4055064G>A	ZBTB7A	4055064	4055064	chr19	2	4053971	4055247	Indispensable
ClinVar	chr19:g.4055065_4055066delinsAA	ZBTB7A	4055065	4055066	chr19	2	4053971	4055247	Indispensable
ClinVar	chr19:g.4055135_4055135del	ZBTB7A	4055135	4055135	chr19	2	4053971	4055247	Indispensable
ClinVar	chr19:g.4101105C>T	MAP2K2	4101105	4101105	chr19	6	4101019	4101143	Indispensable
ClinVar	chr19:g.4110558T>C	MAP2K2	4110558	4110558	chr19	3	4110509	4110655	Indispensable
ClinVar	chr19:g.4110559A>G	MAP2K2	4110559	4110559	chr19	3	4110509	4110655	Indispensable
ClinVar	chr19:g.4110564C>A	MAP2K2	4110564	4110564	chr19	3	4110509	4110655	Indispensable
ClinVar	chr19:g.4110576G>T	MAP2K2	4110576	4110576	chr19	3	4110509	4110655	Indispensable
ClinVar	chr19:g.4110591T>G	MAP2K2	4110591	4110591	chr19	3	4110509	4110655	Indispensable
ClinVar	chr19:g.4110625G>A	MAP2K2	4110625	4110625	chr19	3	4110509	4110655	Indispensable
ClinVar	chr19:g.4117530_4117535del	MAP2K2	4117530	4117535	chr19	2	4117419	4117629	Indispensable
ClinVar	chr19:g.4117531A>C	MAP2K2	4117531	4117531	chr19	2	4117419	4117629	Indispensable
ClinVar	chr19:g.4117532C>A	MAP2K2	4117532	4117532	chr19	2	4117419	4117629	Indispensable
ClinVar	chr19:g.4117542C>G	MAP2K2	4117542	4117542	chr19	2	4117419	4117629	Indispensable
ClinVar	chr19:g.4117551A>T	MAP2K2	4117551	4117551	chr19	2	4117419	4117629	Indispensable
ClinVar	chr19:g.4117552A>C	MAP2K2	4117552	4117552	chr19	2	4117419	4117629	Indispensable
ClinVar	chr19:g.4117553A>C	MAP2K2	4117553	4117553	chr19	2	4117419	4117629	Indispensable
ClinVar	chr19:g.4157079_4157079del	CREB3L3	4157079	4157079	chr19	3	4156995	4157295	Indispensable
ClinVar	chr19:g.4157143_4157144dup	CREB3L3	4157143	4157144	chr19	3	4156995	4157295	Indispensable
ClinVar	chr19:g.4157198_4157198del	CREB3L3	4157198	4157198	chr19	3	4156995	4157295	Indispensable
ClinVar	chr19:g.4157295G>T	CREB3L3	4157295	4157295	chr19	3	4156995	4157295	Indispensable
ClinVar	chr19:g.4168353C>G	CREB3L3	4168353	4168353	chr19	6	4168351	4168457	Indispensable
ClinVar	chr19:g.4168360C>T	CREB3L3	4168360	4168360	chr19	6	4168351	4168457	Indispensable
ClinVar	chr19:g.4168369_4168369del	CREB3L3	4168369	4168369	chr19	6	4168351	4168457	Indispensable
ClinVar	chr19:g.4179119C>T	SIRT6	4179119	4179119	chr19	3	4179104	4179286	Indispensable
ClinVar	chr19:g.4409411_4409412dup	CHAF1A	4409411	4409412	chr19	3	4408903	4409759	Indispensable
ClinVar	chr19:g.4409674_4409674del	CHAF1A	4409674	4409674	chr19	3	4408903	4409759	Indispensable
ClinVar	chr19:g.4432008G>A	CHAF1A	4432008	4432008	chr19	12	4431952	4432207	Indispensable
ClinVar	chr19:g.4432073G>A	CHAF1A	4432073	4432073	chr19	12	4431952	4432207	Indispensable
ClinVar	chr19:g.4544130G>A	SEMA6B	4544130	4544130	chr19	17	4542593	4544529	Indispensable
ClinVar	chr19:g.4544143T>C	SEMA6B	4544143	4544143	chr19	17	4542593	4544529	Indispensable
ClinVar	chr19:g.4544198_4544201delinsTGCT	SEMA6B	4544198	4544201	chr19	17	4542593	4544529	Indispensable
ClinVar	chr19:g.4544201C>T	SEMA6B	4544201	4544201	chr19	17	4542593	4544529	Indispensable
ClinVar	chr19:g.4544212G>A	SEMA6B	4544212	4544212	chr19	17	4542593	4544529	Indispensable
ClinVar	chr19:g.4544243_4544243del	SEMA6B	4544243	4544243	chr19	17	4542593	4544529	Indispensable
ClinVar	chr19:g.4544245_4544245del	SEMA6B	4544245	4544245	chr19	17	4542593	4544529	Indispensable
ClinVar	chr19:g.4544275_4544275del	SEMA6B	4544275	4544275	chr19	17	4542593	4544529	Indispensable
ClinVar	chr19:g.4544277_4544280del	SEMA6B	4544277	4544280	chr19	17	4542593	4544529	Indispensable
ClinVar	chr19:g.4544290_4544291delinsAG	SEMA6B	4544290	4544291	chr19	17	4542593	4544529	Indispensable
ClinVar	chr19:g.4544298_4544299dup	SEMA6B	4544298	4544299	chr19	17	4542593	4544529	Indispensable
ClinVar	chr19:g.4544302C>A	SEMA6B	4544302	4544302	chr19	17	4542593	4544529	Indispensable
ClinVar	chr19:g.4544310_4544310del	SEMA6B	4544310	4544310	chr19	17	4542593	4544529	Indispensable
ClinVar	chr19:g.4544311_4544311del	SEMA6B	4544311	4544311	chr19	17	4542593	4544529	Indispensable
ClinVar	chr19:g.4544317_4544317del	SEMA6B	4544317	4544317	chr19	17	4542593	4544529	Indispensable
ClinVar	chr19:g.4544338_4544338del	SEMA6B	4544338	4544338	chr19	17	4542593	4544529	Indispensable
ClinVar	chr19:g.4548160_4548161dup	SEMA6B	4548160	4548161	chr19	14	4548027	4548173	Indispensable
ClinVar	chr19:g.4555489C>G	SEMA6B	4555489	4555489	chr19	7	4555474	4555564	Indispensable
ClinVar	chr19:g.4555555G>C	SEMA6B	4555555	4555555	chr19	7	4555474	4555564	Indispensable
ClinVar	chr19:g.4679870G>A	DPP9	4679870	4679870	chr19	21	4679835	4679946	Indispensable
ClinVar	chr19:g.4679939G>A	DPP9	4679939	4679939	chr19	21	4679835	4679946	Indispensable
ClinVar	chr19:g.4705953G>A	DPP9	4705953	4705953	chr19	5	4705858	4705970	Indispensable
ClinVar	chr19:g.5039947C>T	KDM4B	5039947	5039947	chr19	4	5039836	5040011	Indispensable
ClinVar	chr19:g.5041217A>G	KDM4B	5041217	5041217	chr19	5	5041137	5041251	Indispensable
ClinVar	chr19:g.5071042T>C	KDM4B	5071042	5071042	chr19	7	5071010	5071059	Indispensable
ClinVar	chr19:g.5071047C>T	KDM4B	5071047	5071047	chr19	7	5071010	5071059	Indispensable
ClinVar	chr19:g.5110696_5110700del	KDM4B	5110696	5110700	chr19	10	5110622	5110818	Indispensable
ClinVar	chr19:g.5119672C>T	KDM4B	5119672	5119672	chr19	11	5119653	5119852	Indispensable
ClinVar	chr19:g.5119726_5119750del	KDM4B	5119726	5119750	chr19	11	5119653	5119852	Indispensable
ClinVar	chr19:g.5131529_5131529del	KDM4B	5131529	5131529	chr19	12	5131076	5131545	Indispensable
ClinVar	chr19:g.5131543C>T	KDM4B	5131543	5131543	chr19	12	5131076	5131545	Indispensable
ClinVar	chr19:g.5131956_5131956del	KDM4B	5131956	5131956	chr19	13	5131887	5132007	Indispensable
ClinVar	chr19:g.5133956G>A	KDM4B	5133956	5133956	chr19	14	5133883	5134061	Indispensable
ClinVar	chr19:g.5135363_5135363del	KDM4B	5135363	5135363	chr19	15	5135339	5135561	Indispensable
ClinVar	chr19:g.5135472_5135473dup	KDM4B	5135472	5135473	chr19	15	5135339	5135561	Indispensable
ClinVar	chr19:g.5135522_5135523del	KDM4B	5135522	5135523	chr19	15	5135339	5135561	Indispensable
ClinVar	chr19:g.5135556A>G	KDM4B	5135556	5135556	chr19	15	5135339	5135561	Indispensable
ClinVar	chr19:g.5137282G>T	KDM4B	5137282	5137282	chr19	16	5137262	5137338	Indispensable
ClinVar	chr19:g.5137294_5137295dup	KDM4B	5137294	5137295	chr19	16	5137262	5137338	Indispensable
ClinVar	chr19:g.5137642C>T	KDM4B	5137642	5137642	chr19	17	5137621	5137676	Indispensable
ClinVar	chr19:g.5137957_5137965delinsGC	KDM4B	5137957	5137965	chr19	18	5137962	5138070	Indispensable
ClinVar	chr19:g.5679624G>A	MICOS13	5679624	5679624	chr19	2	5679586	5679763	Indispensable
ClinVar	chr19:g.5679630_5679631dup	MICOS13	5679630	5679631	chr19	2	5679586	5679763	Indispensable
ClinVar	chr19:g.5679715G>T	MICOS13	5679715	5679715	chr19	2	5679586	5679763	Indispensable
ClinVar	chr19:g.5679715G>C	MICOS13	5679715	5679715	chr19	2	5679586	5679763	Indispensable
ClinVar	chr19:g.5692097A>G	LONP1	5692097	5692097	chr19	18	5691834	5692208	Indispensable
ClinVar	chr19:g.5693737T>C	LONP1	5693737	5693737	chr19	16	5693552	5693769	Indispensable
ClinVar	chr19:g.5694532G>T	LONP1	5694532	5694532	chr19	15	5694387	5694552	Indispensable
ClinVar	chr19:g.5694536G>A	LONP1	5694536	5694536	chr19	15	5694387	5694552	Indispensable
ClinVar	chr19:g.5694546_5694547dup	LONP1	5694546	5694547	chr19	15	5694387	5694552	Indispensable
ClinVar	chr19:g.5699088G>A	LONP1	5699088	5699088	chr19	10	5699027	5699205	Indispensable
ClinVar	chr19:g.5700882_5700883dup	LONP1	5700882	5700883	chr19	9	5700789	5700927	Indispensable
ClinVar	chr19:g.5700904C>T	LONP1	5700904	5700904	chr19	9	5700789	5700927	Indispensable
ClinVar	chr19:g.5705962_5705963dup	LONP1	5705962	5705963	chr19	8	5705772	5705992	Indispensable
ClinVar	chr19:g.5705991_5705992dup	LONP1	5705991	5705992	chr19	8	5705772	5705992	Indispensable
ClinVar	chr19:g.5708357A>C	LONP1	5708357	5708357	chr19	5	5708342	5708403	Indispensable
ClinVar	chr19:g.5708373G>A	LONP1	5708373	5708373	chr19	5	5708342	5708403	Indispensable
ClinVar	chr19:g.5708373G>C	LONP1	5708373	5708373	chr19	5	5708342	5708403	Indispensable
ClinVar	chr19:g.5711782C>A	LONP1	5711782	5711782	chr19	4	5711771	5712002	Indispensable
ClinVar	chr19:g.5711837_5711843del	LONP1	5711837	5711843	chr19	4	5711771	5712002	Indispensable
ClinVar	chr19:g.5719971_5719972dup	LONP1	5719971	5719972	chr19	1	5719704	5720146	Indispensable
ClinVar	chr19:g.5720055_5720056dup	LONP1	5720055	5720056	chr19	1	5719704	5720146	Indispensable
ClinVar	chr19:g.6361578_6361579dup	CLPP	6361578	6361579	chr19	1	6361531	6361772	Indispensable
ClinVar	chr19:g.6361595_6361595del	CLPP	6361595	6361595	chr19	1	6361531	6361772	Indispensable
ClinVar	chr19:g.6362474T>C	CLPP	6362474	6362474	chr19	3	6362446	6362542	Indispensable
ClinVar	chr19:g.6362503_6362503del	CLPP	6362503	6362503	chr19	3	6362446	6362542	Indispensable
ClinVar	chr19:g.6364466_6364467dup	CLPP	6364466	6364467	chr19	4	6364452	6364639	Indispensable
ClinVar	chr19:g.6364484G>C	CLPP	6364484	6364484	chr19	4	6364452	6364639	Indispensable
ClinVar	chr19:g.6364517A>C	CLPP	6364517	6364517	chr19	4	6364452	6364639	Indispensable
ClinVar	chr19:g.6364523T>A	CLPP	6364523	6364523	chr19	4	6364452	6364639	Indispensable
ClinVar	chr19:g.6364524G>C	CLPP	6364524	6364524	chr19	4	6364452	6364639	Indispensable
ClinVar	chr19:g.6364568G>A	CLPP	6364568	6364568	chr19	4	6364452	6364639	Indispensable
ClinVar	chr19:g.6364572_6364572del	CLPP	6364572	6364572	chr19	4	6364452	6364639	Indispensable
ClinVar	chr19:g.6366287_6366288insAAT	CLPP	6366287	6366288	chr19	5	6366258	6366363	Indispensable
ClinVar	chr19:g.6366326C>G	CLPP	6366326	6366326	chr19	5	6366258	6366363	Indispensable
ClinVar	chr19:g.6366363G>A	CLPP	6366363	6366363	chr19	5	6366258	6366363	Indispensable
ClinVar	chr19:g.6366363G>T	CLPP	6366363	6366363	chr19	5	6366258	6366363	Indispensable
ClinVar	chr19:g.6495259T>A	TUBB4A	6495259	6495259	chr19	4	6494319	6496221	Indispensable
ClinVar	chr19:g.6495318A>G	TUBB4A	6495318	6495318	chr19	4	6494319	6496221	Indispensable
ClinVar	chr19:g.6495321G>A	TUBB4A	6495321	6495321	chr19	4	6494319	6496221	Indispensable
ClinVar	chr19:g.6495335C>T	TUBB4A	6495335	6495335	chr19	4	6494319	6496221	Indispensable
ClinVar	chr19:g.6495335C>A	TUBB4A	6495335	6495335	chr19	4	6494319	6496221	Indispensable
ClinVar	chr19:g.6495337T>C	TUBB4A	6495337	6495337	chr19	4	6494319	6496221	Indispensable
ClinVar	chr19:g.6495400A>G	TUBB4A	6495400	6495400	chr19	4	6494319	6496221	Indispensable
ClinVar	chr19:g.6495434G>T	TUBB4A	6495434	6495434	chr19	4	6494319	6496221	Indispensable
ClinVar	chr19:g.6495437G>C	TUBB4A	6495437	6495437	chr19	4	6494319	6496221	Indispensable
ClinVar	chr19:g.6495445C>A	TUBB4A	6495445	6495445	chr19	4	6494319	6496221	Indispensable
ClinVar	chr19:g.6495450T>G	TUBB4A	6495450	6495450	chr19	4	6494319	6496221	Indispensable
ClinVar	chr19:g.6495562C>A	TUBB4A	6495562	6495562	chr19	4	6494319	6496221	Indispensable
ClinVar	chr19:g.6495601T>C	TUBB4A	6495601	6495601	chr19	4	6494319	6496221	Indispensable
ClinVar	chr19:g.6495625G>T	TUBB4A	6495625	6495625	chr19	4	6494319	6496221	Indispensable
ClinVar	chr19:g.6495703A>T	TUBB4A	6495703	6495703	chr19	4	6494319	6496221	Indispensable
ClinVar	chr19:g.6495715G>A	TUBB4A	6495715	6495715	chr19	4	6494319	6496221	Indispensable
ClinVar	chr19:g.6495744T>C	TUBB4A	6495744	6495744	chr19	4	6494319	6496221	Indispensable
ClinVar	chr19:g.6495763G>T	TUBB4A	6495763	6495763	chr19	4	6494319	6496221	Indispensable
ClinVar	chr19:g.6495768C>A	TUBB4A	6495768	6495768	chr19	4	6494319	6496221	Indispensable
ClinVar	chr19:g.6495813A>G	TUBB4A	6495813	6495813	chr19	4	6494319	6496221	Indispensable
ClinVar	chr19:g.6495955G>A	TUBB4A	6495955	6495955	chr19	4	6494319	6496221	Indispensable
ClinVar	chr19:g.6495964C>G	TUBB4A	6495964	6495964	chr19	4	6494319	6496221	Indispensable
ClinVar	chr19:g.6495966G>C	TUBB4A	6495966	6495966	chr19	4	6494319	6496221	Indispensable
ClinVar	chr19:g.6496006T>C	TUBB4A	6496006	6496006	chr19	4	6494319	6496221	Indispensable
ClinVar	chr19:g.6496212C>A	TUBB4A	6496212	6496212	chr19	4	6494319	6496221	Indispensable
ClinVar	chr19:g.6502208C>T	TUBB4A	6502208	6502208	chr19	1	6502156	6502309	Indispensable
ClinVar	chr19:g.6502209G>C	TUBB4A	6502209	6502209	chr19	1	6502156	6502309	Indispensable
ClinVar	chr19:g.6502209G>A	TUBB4A	6502209	6502209	chr19	1	6502156	6502309	Indispensable
ClinVar	chr19:g.6586067G>A	CD70	6586067	6586067	chr19	3	6585839	6586405	Indispensable
ClinVar	chr19:g.6586352_6586352del	CD70	6586352	6586352	chr19	3	6585839	6586405	Indispensable
ClinVar	chr19:g.6677956_6677956del	C3	6677956	6677956	chr19	41	6677704	6678023	Indispensable
ClinVar	chr19:g.6678004T>A	C3	6678004	6678004	chr19	41	6677704	6678023	Indispensable
ClinVar	chr19:g.6680165G>C	C3	6680165	6680165	chr19	36	6680158	6680263	Indispensable
ClinVar	chr19:g.6682144G>A	C3	6682144	6682144	chr19	34	6682142	6682229	Indispensable
ClinVar	chr19:g.6684650_6684651delinsAG	C3	6684650	6684651	chr19	32	6684560	6684650	Indispensable
ClinVar	chr19:g.6686126G>A	C3	6686126	6686126	chr19	29	6686124	6686287	Indispensable
ClinVar	chr19:g.6686196_6686197del	C3	6686196	6686197	chr19	29	6686124	6686287	Indispensable
ClinVar	chr19:g.6686247_6686247del	C3	6686247	6686247	chr19	29	6686124	6686287	Indispensable
ClinVar	chr19:g.6692968C>G	C3	6692968	6692968	chr19	26	6692924	6693083	Indispensable
ClinVar	chr19:g.6693033G>A	C3	6693033	6693033	chr19	26	6692924	6693083	Indispensable
ClinVar	chr19:g.6693033G>T	C3	6693033	6693033	chr19	26	6692924	6693083	Indispensable
ClinVar	chr19:g.6693071G>C	C3	6693071	6693071	chr19	26	6692924	6693083	Indispensable
ClinVar	chr19:g.6697677_6697677del	C3	6697677	6697677	chr19	20	6697652	6697794	Indispensable
ClinVar	chr19:g.6697693G>A	C3	6697693	6697693	chr19	20	6697652	6697794	Indispensable
ClinVar	chr19:g.6697756G>A	C3	6697756	6697756	chr19	20	6697652	6697794	Indispensable
ClinVar	chr19:g.6712509A>G	C3	6712509	6712509	chr19	10	6712508	6712623	Indispensable
ClinVar	chr19:g.6712612_6712622del	C3	6712612	6712622	chr19	10	6712508	6712623	Indispensable
ClinVar	chr19:g.6713297_6713297del	C3	6713297	6713297	chr19	9	6713189	6713315	Indispensable
ClinVar	chr19:g.6714033G>T	C3	6714033	6714033	chr19	7	6713992	6714082	Indispensable
ClinVar	chr19:g.6714229G>A	C3	6714229	6714229	chr19	6	6714166	6714248	Indispensable
ClinVar	chr19:g.6714416A>G	C3	6714416	6714416	chr19	5	6714352	6714446	Indispensable
ClinVar	chr19:g.6718263G>C	C3	6718263	6718263	chr19	3	6718247	6718412	Indispensable
ClinVar	chr19:g.6718374_6718375dup	C3	6718374	6718375	chr19	3	6718247	6718412	Indispensable
ClinVar	chr19:g.6718404_6718404del	C3	6718404	6718404	chr19	3	6718247	6718412	Indispensable
ClinVar	chr19:g.6719308_6719309del	C3	6719308	6719309	chr19	2	6719211	6719403	Indispensable
ClinVar	chr19:g.6719376_6719376del	C3	6719376	6719376	chr19	2	6719211	6719403	Indispensable
ClinVar	chr19:g.7117401_7117403del	INSR	7117401	7117403	chr19	22	7112265	7117410	Indispensable
ClinVar	chr19:g.7120645_7120646del	INSR	7120645	7120646	chr19	20	7120620	7120749	Indispensable
ClinVar	chr19:g.7120669C>T	INSR	7120669	7120669	chr19	20	7120620	7120749	Indispensable
ClinVar	chr19:g.7120677C>T	INSR	7120677	7120677	chr19	20	7120620	7120749	Indispensable
ClinVar	chr19:g.7120678G>A	INSR	7120678	7120678	chr19	20	7120620	7120749	Indispensable
ClinVar	chr19:g.7120678G>C	INSR	7120678	7120678	chr19	20	7120620	7120749	Indispensable
ClinVar	chr19:g.7120707C>T	INSR	7120707	7120707	chr19	20	7120620	7120749	Indispensable
ClinVar	chr19:g.7122645C>G	INSR	7122645	7122645	chr19	19	7122614	7122773	Indispensable
ClinVar	chr19:g.7122655C>T	INSR	7122655	7122655	chr19	19	7122614	7122773	Indispensable
ClinVar	chr19:g.7122658G>T	INSR	7122658	7122658	chr19	19	7122614	7122773	Indispensable
ClinVar	chr19:g.7122662C>T	INSR	7122662	7122662	chr19	19	7122614	7122773	Indispensable
ClinVar	chr19:g.7125307C>T	INSR	7125307	7125307	chr19	17	7125283	7125527	Indispensable
ClinVar	chr19:g.7125345G>A	INSR	7125345	7125345	chr19	17	7125283	7125527	Indispensable
ClinVar	chr19:g.7125377G>A	INSR	7125377	7125377	chr19	17	7125283	7125527	Indispensable
ClinVar	chr19:g.7125437C>A	INSR	7125437	7125437	chr19	17	7125283	7125527	Indispensable
ClinVar	chr19:g.7125462G>A	INSR	7125462	7125462	chr19	17	7125283	7125527	Indispensable
ClinVar	chr19:g.7125482C>T	INSR	7125482	7125482	chr19	17	7125283	7125527	Indispensable
ClinVar	chr19:g.7125483G>A	INSR	7125483	7125483	chr19	17	7125283	7125527	Indispensable
ClinVar	chr19:g.7128865_7128868del	INSR	7128865	7128868	chr19	15	7128852	7128954	Indispensable
ClinVar	chr19:g.7132190G>A	INSR	7132190	7132190	chr19	14	7132158	7132317	Indispensable
ClinVar	chr19:g.7132226A>G	INSR	7132226	7132226	chr19	14	7132158	7132317	Indispensable
ClinVar	chr19:g.7132230G>A	INSR	7132230	7132230	chr19	14	7132158	7132317	Indispensable
ClinVar	chr19:g.7142871_7142878del	INSR	7142871	7142878	chr19	12	7142816	7143090	Indispensable
ClinVar	chr19:g.7142921G>A	INSR	7142921	7142921	chr19	12	7142816	7143090	Indispensable
ClinVar	chr19:g.7143072C>A	INSR	7143072	7143072	chr19	12	7142816	7143090	Indispensable
ClinVar	chr19:g.7143083G>A	INSR	7143083	7143083	chr19	12	7142816	7143090	Indispensable
ClinVar	chr19:g.7152793C>A	INSR	7152793	7152793	chr19	10	7152726	7152927	Indispensable
ClinVar	chr19:g.7152862G>A	INSR	7152862	7152862	chr19	10	7152726	7152927	Indispensable
ClinVar	chr19:g.7168005G>A	INSR	7168005	7168005	chr19	7	7167968	7168094	Indispensable
ClinVar	chr19:g.7170648T>C	INSR	7170648	7170648	chr19	6	7170537	7170751	Indispensable
ClinVar	chr19:g.7170672G>A	INSR	7170672	7170672	chr19	6	7170537	7170751	Indispensable
ClinVar	chr19:g.7170704C>G	INSR	7170704	7170704	chr19	6	7170537	7170751	Indispensable
ClinVar	chr19:g.7172312G>A	INSR	7172312	7172312	chr19	5	7172290	7172434	Indispensable
ClinVar	chr19:g.7172333A>C	INSR	7172333	7172333	chr19	5	7172290	7172434	Indispensable
ClinVar	chr19:g.7172363G>A	INSR	7172363	7172363	chr19	5	7172290	7172434	Indispensable
ClinVar	chr19:g.7172381C>T	INSR	7172381	7172381	chr19	5	7172290	7172434	Indispensable
ClinVar	chr19:g.7184395G>A	INSR	7184395	7184395	chr19	3	7184316	7184637	Indispensable
ClinVar	chr19:g.7184454C>T	INSR	7184454	7184454	chr19	3	7184316	7184637	Indispensable
ClinVar	chr19:g.7184511A>G	INSR	7184511	7184511	chr19	3	7184316	7184637	Indispensable
ClinVar	chr19:g.7184578C>T	INSR	7184578	7184578	chr19	3	7184316	7184637	Indispensable
ClinVar	chr19:g.7184583T>C	INSR	7184583	7184583	chr19	3	7184316	7184637	Indispensable
ClinVar	chr19:g.7293866_7293867dup	INSR	7293866	7293867	chr19	1	7293792	7294414	Indispensable
ClinVar	chr19:g.7293878_7293878del	INSR	7293878	7293878	chr19	1	7293792	7294414	Indispensable
ClinVar	chr19:g.7372907_7372907del	ARHGEF18	7372907	7372907	chr19	3	7372812	7373071	Indispensable
ClinVar	chr19:g.7375737_7375738dup	ARHGEF18	7375737	7375738	chr19	4	7375720	7375870	Indispensable
ClinVar	chr19:g.7440428_7440431del	ARHGEF18	7440428	7440431	chr19	11	7440344	7440482	Indispensable
ClinVar	chr19:g.7441696A>T	ARHGEF18	7441696	7441696	chr19	12	7441653	7441765	Indispensable
ClinVar	chr19:g.7444215A>G	ARHGEF18	7444215	7444215	chr19	14	7444204	7444454	Indispensable
ClinVar	chr19:g.7444425C>T	ARHGEF18	7444425	7444425	chr19	14	7444204	7444454	Indispensable
ClinVar	chr19:g.7444427_7444428dup	ARHGEF18	7444427	7444428	chr19	14	7444204	7444454	Indispensable
ClinVar	chr19:g.7453496C>T	ARHGEF18	7453496	7453496	chr19	17	7453467	7453715	Indispensable
ClinVar	chr19:g.7464613C>T	ARHGEF18	7464613	7464613	chr19	23	7464560	7464690	Indispensable
ClinVar	chr19:g.7464654_7464654del	ARHGEF18	7464654	7464654	chr19	23	7464560	7464690	Indispensable
ClinVar	chr19:g.7467349C>T	ARHGEF18	7467349	7467349	chr19	26	7467214	7467684	Indispensable
ClinVar	chr19:g.7467400G>T	ARHGEF18	7467400	7467400	chr19	26	7467214	7467684	Indispensable
ClinVar	chr19:g.7467501_7467524del	ARHGEF18	7467501	7467524	chr19	26	7467214	7467684	Indispensable
ClinVar	chr19:g.7467544C>T	ARHGEF18	7467544	7467544	chr19	26	7467214	7467684	Indispensable
ClinVar	chr19:g.7469068_7469069dup	ARHGEF18	7469068	7469069	chr19	27	7468825	7469131	Indispensable
ClinVar	chr19:g.7522758_7522758del	MCOLN1	7522758	7522758	chr19	1	7522624	7522781	Indispensable
ClinVar	chr19:g.7524964_7524965dup	MCOLN1	7524964	7524965	chr19	2	7524961	7525166	Indispensable
ClinVar	chr19:g.7524990_7524990del	MCOLN1	7524990	7524990	chr19	2	7524961	7525166	Indispensable
ClinVar	chr19:g.7524995T>G	MCOLN1	7524995	7524995	chr19	2	7524961	7525166	Indispensable
ClinVar	chr19:g.7525007_7525007del	MCOLN1	7525007	7525007	chr19	2	7524961	7525166	Indispensable
ClinVar	chr19:g.7525070C>G	MCOLN1	7525070	7525070	chr19	2	7524961	7525166	Indispensable
ClinVar	chr19:g.7525094_7525094del	MCOLN1	7525094	7525094	chr19	2	7524961	7525166	Indispensable
ClinVar	chr19:g.7525094_7525110del	MCOLN1	7525094	7525110	chr19	2	7524961	7525166	Indispensable
ClinVar	chr19:g.7525121C>A	MCOLN1	7525121	7525121	chr19	2	7524961	7525166	Indispensable
ClinVar	chr19:g.7525154_7525154del	MCOLN1	7525154	7525154	chr19	2	7524961	7525166	Indispensable
ClinVar	chr19:g.7525159_7525159del	MCOLN1	7525159	7525159	chr19	2	7524961	7525166	Indispensable
ClinVar	chr19:g.7526760_7526772del	MCOLN1	7526760	7526772	chr19	4	7526761	7526926	Indispensable
ClinVar	chr19:g.7526763C>G	MCOLN1	7526763	7526763	chr19	4	7526761	7526926	Indispensable
ClinVar	chr19:g.7526773_7526773del	MCOLN1	7526773	7526773	chr19	4	7526761	7526926	Indispensable
ClinVar	chr19:g.7526781_7526781del	MCOLN1	7526781	7526781	chr19	4	7526761	7526926	Indispensable
ClinVar	chr19:g.7526799_7526800dup	MCOLN1	7526799	7526800	chr19	4	7526761	7526926	Indispensable
ClinVar	chr19:g.7526858_7526858del	MCOLN1	7526858	7526858	chr19	4	7526761	7526926	Indispensable
ClinVar	chr19:g.7526862C>G	MCOLN1	7526862	7526862	chr19	4	7526761	7526926	Indispensable
ClinVar	chr19:g.7526862_7526862del	MCOLN1	7526862	7526862	chr19	4	7526761	7526926	Indispensable
ClinVar	chr19:g.7527524C>A	MCOLN1	7527524	7527524	chr19	5	7527520	7527628	Indispensable
ClinVar	chr19:g.7527550_7527554del	MCOLN1	7527550	7527554	chr19	5	7527520	7527628	Indispensable
ClinVar	chr19:g.7527588_7527589dup	MCOLN1	7527588	7527589	chr19	5	7527520	7527628	Indispensable
ClinVar	chr19:g.7527590_7527591dup	MCOLN1	7527590	7527591	chr19	5	7527520	7527628	Indispensable
ClinVar	chr19:g.7527602C>A	MCOLN1	7527602	7527602	chr19	5	7527520	7527628	Indispensable
ClinVar	chr19:g.7527906_7527906del	MCOLN1	7527906	7527906	chr19	6	7527864	7527960	Indispensable
ClinVar	chr19:g.7527945T>G	MCOLN1	7527945	7527945	chr19	6	7527864	7527960	Indispensable
ClinVar	chr19:g.7528189_7528189del	MCOLN1	7528189	7528189	chr19	7	7528158	7528257	Indispensable
ClinVar	chr19:g.7528224C>T	MCOLN1	7528224	7528224	chr19	7	7528158	7528257	Indispensable
ClinVar	chr19:g.7528254_7528257delinsTACT	MCOLN1	7528254	7528257	chr19	7	7528158	7528257	Indispensable
ClinVar	chr19:g.7528639_7528639del	MCOLN1	7528639	7528639	chr19	8	7528597	7528703	Indispensable
ClinVar	chr19:g.7528658_7528658del	MCOLN1	7528658	7528658	chr19	8	7528597	7528703	Indispensable
ClinVar	chr19:g.7528666_7528667dup	MCOLN1	7528666	7528667	chr19	8	7528597	7528703	Indispensable
ClinVar	chr19:g.7528683C>T	MCOLN1	7528683	7528683	chr19	8	7528597	7528703	Indispensable
ClinVar	chr19:g.7528684_7528705del	MCOLN1	7528684	7528705	chr19	8	7528597	7528703	Indispensable
ClinVar	chr19:g.7533551_7533552del	MCOLN1	7533551	7533552	chr19	13	7533523	7533653	Indispensable
ClinVar	chr19:g.7533561_7533561del	MCOLN1	7533561	7533561	chr19	13	7533523	7533653	Indispensable
ClinVar	chr19:g.7535931A>G	PNPLA6	7535931	7535931	chr19	1	7535717	7536020	Indispensable
ClinVar	chr19:g.7536223_7536223del	PNPLA6	7536223	7536223	chr19	2	7536191	7536273	Indispensable
ClinVar	chr19:g.7540213_7540214dup	PNPLA6	7540213	7540214	chr19	5	7540149	7540308	Indispensable
ClinVar	chr19:g.7542629C>T	PNPLA6	7542629	7542629	chr19	11	7542561	7542670	Indispensable
ClinVar	chr19:g.7542651_7542651del	PNPLA6	7542651	7542651	chr19	11	7542561	7542670	Indispensable
ClinVar	chr19:g.7549976G>T	PNPLA6	7549976	7549976	chr19	14	7549907	7550112	Indispensable
ClinVar	chr19:g.7549989_7549990dup	PNPLA6	7549989	7549990	chr19	14	7549907	7550112	Indispensable
ClinVar	chr19:g.7550003G>T	PNPLA6	7550003	7550003	chr19	14	7549907	7550112	Indispensable
ClinVar	chr19:g.7550018C>T	PNPLA6	7550018	7550018	chr19	14	7549907	7550112	Indispensable
ClinVar	chr19:g.7550049_7550049del	PNPLA6	7550049	7550049	chr19	14	7549907	7550112	Indispensable
ClinVar	chr19:g.7550538C>A	PNPLA6	7550538	7550538	chr19	16	7550517	7550640	Indispensable
ClinVar	chr19:g.7550544C>A	PNPLA6	7550544	7550544	chr19	16	7550517	7550640	Indispensable
ClinVar	chr19:g.7550586_7550586del	PNPLA6	7550586	7550586	chr19	16	7550517	7550640	Indispensable
ClinVar	chr19:g.7550616C>A	PNPLA6	7550616	7550616	chr19	16	7550517	7550640	Indispensable
ClinVar	chr19:g.7554210_7554211dup	PNPLA6	7554210	7554211	chr19	20	7554209	7554272	Indispensable
ClinVar	chr19:g.7554621C>A	PNPLA6	7554621	7554621	chr19	21	7554555	7554723	Indispensable
ClinVar	chr19:g.7554622C>T	PNPLA6	7554622	7554622	chr19	21	7554555	7554723	Indispensable
ClinVar	chr19:g.7554631_7554631del	PNPLA6	7554631	7554631	chr19	21	7554555	7554723	Indispensable
ClinVar	chr19:g.7554664C>T	PNPLA6	7554664	7554664	chr19	21	7554555	7554723	Indispensable
ClinVar	chr19:g.7555267_7555268dup	PNPLA6	7555267	7555268	chr19	23	7555249	7555367	Indispensable
ClinVar	chr19:g.7555356_7555371del	PNPLA6	7555356	7555371	chr19	23	7555249	7555367	Indispensable
ClinVar	chr19:g.7555663A>G	PNPLA6	7555663	7555663	chr19	24	7555607	7555763	Indispensable
ClinVar	chr19:g.7555670_7555670del	PNPLA6	7555670	7555670	chr19	24	7555607	7555763	Indispensable
ClinVar	chr19:g.7555718_7555745del	PNPLA6	7555718	7555745	chr19	24	7555607	7555763	Indispensable
ClinVar	chr19:g.7555724_7555725dup	PNPLA6	7555724	7555725	chr19	24	7555607	7555763	Indispensable
ClinVar	chr19:g.7555757_7555758dup	PNPLA6	7555757	7555758	chr19	24	7555607	7555763	Indispensable
ClinVar	chr19:g.7556459A>G	PNPLA6	7556459	7556459	chr19	25	7556453	7556569	Indispensable
ClinVar	chr19:g.7556463C>A	PNPLA6	7556463	7556463	chr19	25	7556453	7556569	Indispensable
ClinVar	chr19:g.7556502C>T	PNPLA6	7556502	7556502	chr19	25	7556453	7556569	Indispensable
ClinVar	chr19:g.7556507A>G	PNPLA6	7556507	7556507	chr19	25	7556453	7556569	Indispensable
ClinVar	chr19:g.7556526T>C	PNPLA6	7556526	7556526	chr19	25	7556453	7556569	Indispensable
ClinVar	chr19:g.7556560_7556561dup	PNPLA6	7556560	7556561	chr19	25	7556453	7556569	Indispensable
ClinVar	chr19:g.7556709C>T	PNPLA6	7556709	7556709	chr19	26	7556655	7556724	Indispensable
ClinVar	chr19:g.7556710G>A	PNPLA6	7556710	7556710	chr19	26	7556655	7556724	Indispensable
ClinVar	chr19:g.7557179C>T	PNPLA6	7557179	7557179	chr19	27	7557168	7557284	Indispensable
ClinVar	chr19:g.7557183A>G	PNPLA6	7557183	7557183	chr19	27	7557168	7557284	Indispensable
ClinVar	chr19:g.7557187_7557187del	PNPLA6	7557187	7557187	chr19	27	7557168	7557284	Indispensable
ClinVar	chr19:g.7557242G>C	PNPLA6	7557242	7557242	chr19	27	7557168	7557284	Indispensable
ClinVar	chr19:g.7557247_7557247del	PNPLA6	7557247	7557247	chr19	27	7557168	7557284	Indispensable
ClinVar	chr19:g.7558861C>T	PNPLA6	7558861	7558861	chr19	28	7558850	7559151	Indispensable
ClinVar	chr19:g.7558864A>T	PNPLA6	7558864	7558864	chr19	28	7558850	7559151	Indispensable
ClinVar	chr19:g.7558940G>T	PNPLA6	7558940	7558940	chr19	28	7558850	7559151	Indispensable
ClinVar	chr19:g.7558946C>G	PNPLA6	7558946	7558946	chr19	28	7558850	7559151	Indispensable
ClinVar	chr19:g.7558948G>A	PNPLA6	7558948	7558948	chr19	28	7558850	7559151	Indispensable
ClinVar	chr19:g.7558953G>A	PNPLA6	7558953	7558953	chr19	28	7558850	7559151	Indispensable
ClinVar	chr19:g.7558955G>A	PNPLA6	7558955	7558955	chr19	28	7558850	7559151	Indispensable
ClinVar	chr19:g.7559066T>C	PNPLA6	7559066	7559066	chr19	28	7558850	7559151	Indispensable
ClinVar	chr19:g.7559120_7559121insCTT	PNPLA6	7559120	7559121	chr19	28	7558850	7559151	Indispensable
ClinVar	chr19:g.7561048T>A	PNPLA6	7561048	7561048	chr19	30	7561014	7561110	Indispensable
ClinVar	chr19:g.7561051C>T	PNPLA6	7561051	7561051	chr19	30	7561014	7561110	Indispensable
ClinVar	chr19:g.7561073_7561074dup	PNPLA6	7561073	7561074	chr19	30	7561014	7561110	Indispensable
ClinVar	chr19:g.7561081_7561082dup	PNPLA6	7561081	7561082	chr19	30	7561014	7561110	Indispensable
ClinVar	chr19:g.7561219_7561219del	PNPLA6	7561219	7561219	chr19	31	7561208	7561317	Indispensable
ClinVar	chr19:g.7561272_7561273dup	PNPLA6	7561272	7561273	chr19	31	7561208	7561317	Indispensable
ClinVar	chr19:g.7561273_7561273del	PNPLA6	7561273	7561273	chr19	31	7561208	7561317	Indispensable
ClinVar	chr19:g.7561279_7561279del	PNPLA6	7561279	7561279	chr19	31	7561208	7561317	Indispensable
ClinVar	chr19:g.7561280_7561296del	PNPLA6	7561280	7561296	chr19	31	7561208	7561317	Indispensable
ClinVar	chr19:g.7629834A>T	PET100	7629834	7629834	chr19	1	7629793	7629860	Indispensable
ClinVar	chr19:g.7629836G>C	PET100	7629836	7629836	chr19	1	7629793	7629860	Indispensable
ClinVar	chr19:g.7629836G>A	PET100	7629836	7629836	chr19	1	7629793	7629860	Indispensable
ClinVar	chr19:g.7629856_7629864del	PET100	7629856	7629864	chr19	1	7629793	7629860	Indispensable
ClinVar	chr19:g.7637178_7637179dup	STXBP2	7637178	7637179	chr19	1	7637110	7637186	Indispensable
ClinVar	chr19:g.7638759_7638760del	STXBP2	7638759	7638760	chr19	2	7638726	7638775	Indispensable
ClinVar	chr19:g.7639063C>A	STXBP2	7639063	7639063	chr19	3	7639019	7639100	Indispensable
ClinVar	chr19:g.7639065_7639065del	STXBP2	7639065	7639065	chr19	3	7639019	7639100	Indispensable
ClinVar	chr19:g.7639745_7639748del	STXBP2	7639745	7639748	chr19	4	7639731	7639807	Indispensable
ClinVar	chr19:g.7639773_7639774del	STXBP2	7639773	7639774	chr19	4	7639731	7639807	Indispensable
ClinVar	chr19:g.7640725_7640764del	STXBP2	7640725	7640764	chr19	5	7640731	7640809	Indispensable
ClinVar	chr19:g.7640744_7640744del	STXBP2	7640744	7640744	chr19	5	7640731	7640809	Indispensable
ClinVar	chr19:g.7640748_7640748del	STXBP2	7640748	7640748	chr19	5	7640731	7640809	Indispensable
ClinVar	chr19:g.7640758C>T	STXBP2	7640758	7640758	chr19	5	7640731	7640809	Indispensable
ClinVar	chr19:g.7640765_7640765del	STXBP2	7640765	7640765	chr19	5	7640731	7640809	Indispensable
ClinVar	chr19:g.7640781C>G	STXBP2	7640781	7640781	chr19	5	7640731	7640809	Indispensable
ClinVar	chr19:g.7640904C>A	STXBP2	7640904	7640904	chr19	6	7640900	7641003	Indispensable
ClinVar	chr19:g.7640910_7640919del	STXBP2	7640910	7640919	chr19	6	7640900	7641003	Indispensable
ClinVar	chr19:g.7640990C>G	STXBP2	7640990	7640990	chr19	6	7640900	7641003	Indispensable
ClinVar	chr19:g.7640994C>A	STXBP2	7640994	7640994	chr19	6	7640900	7641003	Indispensable
ClinVar	chr19:g.7640997_7641013del	STXBP2	7640997	7641013	chr19	6	7640900	7641003	Indispensable
ClinVar	chr19:g.7641737C>A	STXBP2	7641737	7641737	chr19	7	7641705	7641853	Indispensable
ClinVar	chr19:g.7641814_7641815delinsAA	STXBP2	7641814	7641815	chr19	7	7641705	7641853	Indispensable
ClinVar	chr19:g.7641833C>G	STXBP2	7641833	7641833	chr19	7	7641705	7641853	Indispensable
ClinVar	chr19:g.7642060_7642060del	STXBP2	7642060	7642060	chr19	8	7642034	7642118	Indispensable
ClinVar	chr19:g.7642116G>T	STXBP2	7642116	7642116	chr19	8	7642034	7642118	Indispensable
ClinVar	chr19:g.7642231_7642233del	STXBP2	7642231	7642233	chr19	9	7642203	7642333	Indispensable
ClinVar	chr19:g.7642242C>G	STXBP2	7642242	7642242	chr19	9	7642203	7642333	Indispensable
ClinVar	chr19:g.7642243_7642243del	STXBP2	7642243	7642243	chr19	9	7642203	7642333	Indispensable
ClinVar	chr19:g.7644620_7644621dup	STXBP2	7644620	7644621	chr19	14	7644614	7644752	Indispensable
ClinVar	chr19:g.7644640_7644640del	STXBP2	7644640	7644640	chr19	14	7644614	7644752	Indispensable
ClinVar	chr19:g.7644652_7644652del	STXBP2	7644652	7644652	chr19	14	7644614	7644752	Indispensable
ClinVar	chr19:g.7644713_7644714del	STXBP2	7644713	7644714	chr19	14	7644614	7644752	Indispensable
ClinVar	chr19:g.7644719C>T	STXBP2	7644719	7644719	chr19	14	7644614	7644752	Indispensable
ClinVar	chr19:g.7644720G>C	STXBP2	7644720	7644720	chr19	14	7644614	7644752	Indispensable
ClinVar	chr19:g.7645229C>T	STXBP2	7645229	7645229	chr19	15	7645197	7645306	Indispensable
ClinVar	chr19:g.7645244C>T	STXBP2	7645244	7645244	chr19	15	7645197	7645306	Indispensable
ClinVar	chr19:g.7645291_7645292dup	STXBP2	7645291	7645292	chr19	15	7645197	7645306	Indispensable
ClinVar	chr19:g.7647371G>A	STXBP2	7647371	7647371	chr19	18	7647354	7647511	Indispensable
ClinVar	chr19:g.7647372G>A	STXBP2	7647372	7647372	chr19	18	7647354	7647511	Indispensable
ClinVar	chr19:g.7647462_7647463dup	STXBP2	7647462	7647463	chr19	18	7647354	7647511	Indispensable
ClinVar	chr19:g.8399886G>T	RAB11B	8399886	8399886	chr19	2	8399863	8400058	Indispensable
ClinVar	chr19:g.8399907T>C	RAB11B	8399907	8399907	chr19	2	8399863	8400058	Indispensable
ClinVar	chr19:g.8400018G>T	RAB11B	8400018	8400018	chr19	2	8399863	8400058	Indispensable
ClinVar	chr19:g.8400042C>G	RAB11B	8400042	8400042	chr19	2	8399863	8400058	Indispensable
ClinVar	chr19:g.8584943G>A	ADAMTS10	8584943	8584943	chr19	25	8584895	8585054	Indispensable
ClinVar	chr19:g.8585462C>T	ADAMTS10	8585462	8585462	chr19	23	8585456	8585660	Indispensable
ClinVar	chr19:g.8585603_8585604dup	ADAMTS10	8585603	8585604	chr19	23	8585456	8585660	Indispensable
ClinVar	chr19:g.8586171T>A	ADAMTS10	8586171	8586171	chr19	22	8586122	8586251	Indispensable
ClinVar	chr19:g.8586361G>T	ADAMTS10	8586361	8586361	chr19	21	8586344	8586470	Indispensable
ClinVar	chr19:g.8586667_8586668dup	ADAMTS10	8586667	8586668	chr19	20	8586558	8586721	Indispensable
ClinVar	chr19:g.8589293_8589293del	ADAMTS10	8589293	8589293	chr19	18	8589242	8589365	Indispensable
ClinVar	chr19:g.8589302C>A	ADAMTS10	8589302	8589302	chr19	18	8589242	8589365	Indispensable
ClinVar	chr19:g.8589350G>A	ADAMTS10	8589350	8589350	chr19	18	8589242	8589365	Indispensable
ClinVar	chr19:g.8589354G>T	ADAMTS10	8589354	8589354	chr19	18	8589242	8589365	Indispensable
ClinVar	chr19:g.8589567G>T	ADAMTS10	8589567	8589567	chr19	17	8589452	8589585	Indispensable
ClinVar	chr19:g.8589896G>T	ADAMTS10	8589896	8589896	chr19	16	8589889	8589991	Indispensable
ClinVar	chr19:g.8589977_8589997del	ADAMTS10	8589977	8589997	chr19	16	8589889	8589991	Indispensable
ClinVar	chr19:g.8596318C>G	ADAMTS10	8596318	8596318	chr19	10	8596307	8596412	Indispensable
ClinVar	chr19:g.8597065_8597066dup	ADAMTS10	8597065	8597066	chr19	8	8596987	8597132	Indispensable
ClinVar	chr19:g.8597075G>A	ADAMTS10	8597075	8597075	chr19	8	8596987	8597132	Indispensable
ClinVar	chr19:g.8601029G>A	ADAMTS10	8601029	8601029	chr19	6	8600928	8601145	Indispensable
ClinVar	chr19:g.8601105_8601115del	ADAMTS10	8601105	8601115	chr19	6	8600928	8601145	Indispensable
ClinVar	chr19:g.8601117C>T	ADAMTS10	8601117	8601117	chr19	6	8600928	8601145	Indispensable
ClinVar	chr19:g.8605142_8605167del	ADAMTS10	8605142	8605167	chr19	4	8605012	8605358	Indispensable
ClinVar	chr19:g.8605234_8605273del	ADAMTS10	8605234	8605273	chr19	4	8605012	8605358	Indispensable
ClinVar	chr19:g.8697493G>C	ACTL9	8697493	8697493	chr19	1	8697400	8698795	Indispensable
ClinVar	chr19:g.8697564C>A	ACTL9	8697564	8697564	chr19	1	8697400	8698795	Indispensable
ClinVar	chr19:g.8697668G>A	ACTL9	8697668	8697668	chr19	1	8697400	8698795	Indispensable
ClinVar	chr19:g.9296077G>A	ZNF699	9296077	9296077	chr19	6	9291140	9296933	Indispensable
ClinVar	chr19:g.9296079_9296080dup	ZNF699	9296079	9296080	chr19	6	9291140	9296933	Indispensable
ClinVar	chr19:g.9296093_9296094del	ZNF699	9296093	9296094	chr19	6	9291140	9296933	Indispensable
ClinVar	chr19:g.9296578T>A	ZNF699	9296578	9296578	chr19	6	9291140	9296933	Indispensable
ClinVar	chr19:g.9296869G>A	ZNF699	9296869	9296869	chr19	6	9291140	9296933	Indispensable
ClinVar	chr19:g.9297327_9297330del	ZNF699	9297327	9297330	chr19	5	9297296	9297479	Indispensable
ClinVar	chr19:g.9297342_9297345del	ZNF699	9297342	9297345	chr19	5	9297296	9297479	Indispensable
ClinVar	chr19:g.9297408C>A	ZNF699	9297408	9297408	chr19	5	9297296	9297479	Indispensable
ClinVar	chr19:g.9297416_9297417dup	ZNF699	9297416	9297417	chr19	5	9297296	9297479	Indispensable
ClinVar	chr19:g.9297427_9297427del	ZNF699	9297427	9297427	chr19	5	9297296	9297479	Indispensable
ClinVar	chr19:g.9302387_9302394delinsTAAGAA	ZNF699	9302387	9302394	chr19	3	9302378	9302504	Indispensable
ClinVar	chr19:g.9302499_9302502del	ZNF699	9302499	9302502	chr19	3	9302378	9302504	Indispensable
ClinVar	chr19:g.10136136C>A	DNMT1	10136136	10136136	chr19	38	10136121	10136287	Indispensable
ClinVar	chr19:g.10154595A>C	DNMT1	10154595	10154595	chr19	21	10154586	10154773	Indispensable
ClinVar	chr19:g.10154602C>A	DNMT1	10154602	10154602	chr19	21	10154586	10154773	Indispensable
ClinVar	chr19:g.10154604C>G	DNMT1	10154604	10154604	chr19	21	10154586	10154773	Indispensable
ClinVar	chr19:g.10154709G>A	DNMT1	10154709	10154709	chr19	21	10154586	10154773	Indispensable
ClinVar	chr19:g.10154930T>G	DNMT1	10154930	10154930	chr19	20	10154905	10155056	Indispensable
ClinVar	chr19:g.10155018A>G	DNMT1	10155018	10155018	chr19	20	10154905	10155056	Indispensable
ClinVar	chr19:g.10155029_10155031delinsTAT	DNMT1	10155029	10155031	chr19	20	10154905	10155056	Indispensable
ClinVar	chr19:g.10224487T>C	S1PR2	10224487	10224487	chr19	2	10221433	10224947	Indispensable
ClinVar	chr19:g.10224583C>G	S1PR2	10224583	10224583	chr19	2	10221433	10224947	Indispensable
ClinVar	chr19:g.10310616G>A	FDX2	10310616	10310616	chr19	5	10310045	10310642	Indispensable
ClinVar	chr19:g.10315709_10315709del	FDX2	10315709	10315709	chr19	2	10315705	10315759	Indispensable
ClinVar	chr19:g.10315994C>A	FDX2	10315994	10315994	chr19	1	10315852	10316015	Indispensable
ClinVar	chr19:g.10352436_10352437dup	TYK2	10352436	10352437	chr19	23	10352434	10352551	Indispensable
ClinVar	chr19:g.10352522_10352523insTG	TYK2	10352522	10352523	chr19	23	10352434	10352551	Indispensable
ClinVar	chr19:g.10352984_10352993del	TYK2	10352984	10352993	chr19	22	10352926	10353098	Indispensable
ClinVar	chr19:g.10352996_10352996del	TYK2	10352996	10352996	chr19	22	10352926	10353098	Indispensable
ClinVar	chr19:g.10353085A>G	TYK2	10353085	10353085	chr19	22	10352926	10353098	Indispensable
ClinVar	chr19:g.10353542G>A	TYK2	10353542	10353542	chr19	21	10353528	10353646	Indispensable
ClinVar	chr19:g.10353614_10353635del	TYK2	10353614	10353635	chr19	21	10353528	10353646	Indispensable
ClinVar	chr19:g.10354076_10354077insGTACA	TYK2	10354076	10354077	chr19	20	10354042	10354234	Indispensable
ClinVar	chr19:g.10354191_10354192dup	TYK2	10354191	10354192	chr19	20	10354042	10354234	Indispensable
ClinVar	chr19:g.10356612G>C	TYK2	10356612	10356612	chr19	18	10356568	10356718	Indispensable
ClinVar	chr19:g.10356697G>A	TYK2	10356697	10356697	chr19	18	10356568	10356718	Indispensable
ClinVar	chr19:g.10357835C>T	TYK2	10357835	10357835	chr19	17	10357764	10357918	Indispensable
ClinVar	chr19:g.10357837C>T	TYK2	10357837	10357837	chr19	17	10357764	10357918	Indispensable
ClinVar	chr19:g.10358003_10358011del	TYK2	10358003	10358011	chr19	16	10358003	10358138	Indispensable
ClinVar	chr19:g.10358045G>C	TYK2	10358045	10358045	chr19	16	10358003	10358138	Indispensable
ClinVar	chr19:g.10362143_10362144dup	TYK2	10362143	10362144	chr19	12	10362078	10362181	Indispensable
ClinVar	chr19:g.10362426G>A	TYK2	10362426	10362426	chr19	11	10362264	10362456	Indispensable
ClinVar	chr19:g.10364728G>T	TYK2	10364728	10364728	chr19	9	10364614	10364771	Indispensable
ClinVar	chr19:g.10365623_10365623del	TYK2	10365623	10365623	chr19	7	10365517	10365898	Indispensable
ClinVar	chr19:g.10368057G>A	TYK2	10368057	10368057	chr19	5	10368055	10368202	Indispensable
ClinVar	chr19:g.10368060C>A	TYK2	10368060	10368060	chr19	5	10368055	10368202	Indispensable
ClinVar	chr19:g.10368096G>A	TYK2	10368096	10368096	chr19	5	10368055	10368202	Indispensable
ClinVar	chr19:g.10368400_10368403del	TYK2	10368400	10368403	chr19	4	10368295	10368418	Indispensable
ClinVar	chr19:g.10378258_10378258del	TYK2	10378258	10378258	chr19	3	10378214	10378426	Indispensable
ClinVar	chr19:g.10544098_10544112del	ATG4D	10544098	10544112	chr19	1	10543904	10544325	Indispensable
ClinVar	chr19:g.10547235G>A	ATG4D	10547235	10547235	chr19	5	10547189	10547253	Indispensable
ClinVar	chr19:g.10548952C>A	ATG4D	10548952	10548952	chr19	6	10548904	10549034	Indispensable
ClinVar	chr19:g.10552065G>A	ATG4D	10552065	10552065	chr19	8	10552045	10552121	Indispensable
ClinVar	chr19:g.10552952_10552970del	ATG4D	10552952	10552970	chr19	10	10552885	10553418	Indispensable
ClinVar	chr19:g.10793748G>A	DNM2	10793748	10793748	chr19	8	10793720	10793855	Indispensable
ClinVar	chr19:g.10793797C>T	DNM2	10793797	10793797	chr19	8	10793720	10793855	Indispensable
ClinVar	chr19:g.10793829G>A	DNM2	10793829	10793829	chr19	8	10793720	10793855	Indispensable
ClinVar	chr19:g.10793832C>T	DNM2	10793832	10793832	chr19	8	10793720	10793855	Indispensable
ClinVar	chr19:g.10793833G>A	DNM2	10793833	10793833	chr19	8	10793720	10793855	Indispensable
ClinVar	chr19:g.10793842T>C	DNM2	10793842	10793842	chr19	8	10793720	10793855	Indispensable
ClinVar	chr19:g.10793851T>A	DNM2	10793851	10793851	chr19	8	10793720	10793855	Indispensable
ClinVar	chr19:g.10802328C>G	DNM2	10802328	10802328	chr19	12	10802288	10802358	Indispensable
ClinVar	chr19:g.10819986G>A	DNM2	10819986	10819986	chr19	16	10819980	10820089	Indispensable
ClinVar	chr19:g.10820047T>C	DNM2	10820047	10820047	chr19	16	10819980	10820089	Indispensable
ClinVar	chr19:g.10820089G>A	DNM2	10820089	10820089	chr19	16	10819980	10820089	Indispensable
ClinVar	chr19:g.10823846G>A	DNM2	10823846	10823846	chr19	17	10823788	10823899	Indispensable
ClinVar	chr19:g.10823858G>A	DNM2	10823858	10823858	chr19	17	10823788	10823899	Indispensable
ClinVar	chr19:g.10823859C>A	DNM2	10823859	10823859	chr19	17	10823788	10823899	Indispensable
ClinVar	chr19:g.10823862C>T	DNM2	10823862	10823862	chr19	17	10823788	10823899	Indispensable
ClinVar	chr19:g.10823862C>G	DNM2	10823862	10823862	chr19	17	10823788	10823899	Indispensable
ClinVar	chr19:g.10823885C>G	DNM2	10823885	10823885	chr19	17	10823788	10823899	Indispensable
ClinVar	chr19:g.10829181T>C	DNM2	10829181	10829181	chr19	19	10829036	10829268	Indispensable
ClinVar	chr19:g.10984183_10984201del	SMARCA4	10984183	10984201	chr19	2	10984121	10984373	Indispensable
ClinVar	chr19:g.10984249_10984250dup	SMARCA4	10984249	10984250	chr19	2	10984121	10984373	Indispensable
ClinVar	chr19:g.10984308G>T	SMARCA4	10984308	10984308	chr19	2	10984121	10984373	Indispensable
ClinVar	chr19:g.10984326C>T	SMARCA4	10984326	10984326	chr19	2	10984121	10984373	Indispensable
ClinVar	chr19:g.10984372_10984375del	SMARCA4	10984372	10984375	chr19	2	10984121	10984373	Indispensable
ClinVar	chr19:g.10985323_10985323del	SMARCA4	10985323	10985323	chr19	3	10985273	10985405	Indispensable
ClinVar	chr19:g.10985350_10985350del	SMARCA4	10985350	10985350	chr19	3	10985273	10985405	Indispensable
ClinVar	chr19:g.10985350_10985351del	SMARCA4	10985350	10985351	chr19	3	10985273	10985405	Indispensable
ClinVar	chr19:g.10985382_10985383dup	SMARCA4	10985382	10985383	chr19	3	10985273	10985405	Indispensable
ClinVar	chr19:g.10985393C>T	SMARCA4	10985393	10985393	chr19	3	10985273	10985405	Indispensable
ClinVar	chr19:g.10987673_10987673del	SMARCA4	10987673	10987673	chr19	6	10987666	10987924	Indispensable
ClinVar	chr19:g.10987676_10987676del	SMARCA4	10987676	10987676	chr19	6	10987666	10987924	Indispensable
ClinVar	chr19:g.10987687_10987687del	SMARCA4	10987687	10987687	chr19	6	10987666	10987924	Indispensable
ClinVar	chr19:g.10987711_10987711del	SMARCA4	10987711	10987711	chr19	6	10987666	10987924	Indispensable
ClinVar	chr19:g.10987714_10987738del	SMARCA4	10987714	10987738	chr19	6	10987666	10987924	Indispensable
ClinVar	chr19:g.10987722C>T	SMARCA4	10987722	10987722	chr19	6	10987666	10987924	Indispensable
ClinVar	chr19:g.10987749_10987749del	SMARCA4	10987749	10987749	chr19	6	10987666	10987924	Indispensable
ClinVar	chr19:g.10987760_10987760del	SMARCA4	10987760	10987760	chr19	6	10987666	10987924	Indispensable
ClinVar	chr19:g.10987786_10987790del	SMARCA4	10987786	10987790	chr19	6	10987666	10987924	Indispensable
ClinVar	chr19:g.10987795_10987795del	SMARCA4	10987795	10987795	chr19	6	10987666	10987924	Indispensable
ClinVar	chr19:g.10987821_10987822dup	SMARCA4	10987821	10987822	chr19	6	10987666	10987924	Indispensable
ClinVar	chr19:g.10987872C>T	SMARCA4	10987872	10987872	chr19	6	10987666	10987924	Indispensable
ClinVar	chr19:g.10989321C>T	SMARCA4	10989321	10989321	chr19	7	10989317	10989443	Indispensable
ClinVar	chr19:g.10989339C>T	SMARCA4	10989339	10989339	chr19	7	10989317	10989443	Indispensable
ClinVar	chr19:g.10989353_10989355del	SMARCA4	10989353	10989355	chr19	7	10989317	10989443	Indispensable
ClinVar	chr19:g.10989361_10989361del	SMARCA4	10989361	10989361	chr19	7	10989317	10989443	Indispensable
ClinVar	chr19:g.10989374_10989374del	SMARCA4	10989374	10989374	chr19	7	10989317	10989443	Indispensable
ClinVar	chr19:g.10989378_10989378del	SMARCA4	10989378	10989378	chr19	7	10989317	10989443	Indispensable
ClinVar	chr19:g.10989387C>T	SMARCA4	10989387	10989387	chr19	7	10989317	10989443	Indispensable
ClinVar	chr19:g.10989441C>T	SMARCA4	10989441	10989441	chr19	7	10989317	10989443	Indispensable
ClinVar	chr19:g.11003039_11003039del	SMARCA4	11003039	11003039	chr19	12	11003029	11003159	Indispensable
ClinVar	chr19:g.11003047C>T	SMARCA4	11003047	11003047	chr19	12	11003029	11003159	Indispensable
ClinVar	chr19:g.11003107_11003108dup	SMARCA4	11003107	11003108	chr19	12	11003029	11003159	Indispensable
ClinVar	chr19:g.11003124_11003125dup	SMARCA4	11003124	11003125	chr19	12	11003029	11003159	Indispensable
ClinVar	chr19:g.11003153_11003154dup	SMARCA4	11003153	11003154	chr19	12	11003029	11003159	Indispensable
ClinVar	chr19:g.11003353_11003353del	SMARCA4	11003353	11003353	chr19	13	11003340	11003397	Indispensable
ClinVar	chr19:g.11003392G>T	SMARCA4	11003392	11003392	chr19	13	11003340	11003397	Indispensable
ClinVar	chr19:g.11007923C>T	SMARCA4	11007923	11007923	chr19	14	11007902	11008023	Indispensable
ClinVar	chr19:g.11007932C>T	SMARCA4	11007932	11007932	chr19	14	11007902	11008023	Indispensable
ClinVar	chr19:g.11007956G>T	SMARCA4	11007956	11007956	chr19	14	11007902	11008023	Indispensable
ClinVar	chr19:g.11007965A>T	SMARCA4	11007965	11007965	chr19	14	11007902	11008023	Indispensable
ClinVar	chr19:g.11007977_11007977del	SMARCA4	11007977	11007977	chr19	14	11007902	11008023	Indispensable
ClinVar	chr19:g.11008010_11008014del	SMARCA4	11008010	11008014	chr19	14	11007902	11008023	Indispensable
ClinVar	chr19:g.11010403_11010404dup	SMARCA4	11010403	11010404	chr19	15	11010381	11010531	Indispensable
ClinVar	chr19:g.11010406G>T	SMARCA4	11010406	11010406	chr19	15	11010381	11010531	Indispensable
ClinVar	chr19:g.11010413G>A	SMARCA4	11010413	11010413	chr19	15	11010381	11010531	Indispensable
ClinVar	chr19:g.11010421C>T	SMARCA4	11010421	11010421	chr19	15	11010381	11010531	Indispensable
ClinVar	chr19:g.11010451T>C	SMARCA4	11010451	11010451	chr19	15	11010381	11010531	Indispensable
ClinVar	chr19:g.11010451T>G	SMARCA4	11010451	11010451	chr19	15	11010381	11010531	Indispensable
ClinVar	chr19:g.11010452A>T	SMARCA4	11010452	11010452	chr19	15	11010381	11010531	Indispensable
ClinVar	chr19:g.11010462_11010463dup	SMARCA4	11010462	11010463	chr19	15	11010381	11010531	Indispensable
ClinVar	chr19:g.11010490_11010493del	SMARCA4	11010490	11010493	chr19	15	11010381	11010531	Indispensable
ClinVar	chr19:g.11010519_11010520dup	SMARCA4	11010519	11010520	chr19	15	11010381	11010531	Indispensable
ClinVar	chr19:g.11010520A>G	SMARCA4	11010520	11010520	chr19	15	11010381	11010531	Indispensable
ClinVar	chr19:g.11010523C>T	SMARCA4	11010523	11010523	chr19	15	11010381	11010531	Indispensable
ClinVar	chr19:g.11012961G>T	SMARCA4	11012961	11012961	chr19	16	11012949	11013112	Indispensable
ClinVar	chr19:g.11012965G>A	SMARCA4	11012965	11012965	chr19	16	11012949	11013112	Indispensable
ClinVar	chr19:g.11012966G>A	SMARCA4	11012966	11012966	chr19	16	11012949	11013112	Indispensable
ClinVar	chr19:g.11012977T>C	SMARCA4	11012977	11012977	chr19	16	11012949	11013112	Indispensable
ClinVar	chr19:g.11013002_11013002del	SMARCA4	11013002	11013002	chr19	16	11012949	11013112	Indispensable
ClinVar	chr19:g.11013022T>C	SMARCA4	11013022	11013022	chr19	16	11012949	11013112	Indispensable
ClinVar	chr19:g.11013024G>T	SMARCA4	11013024	11013024	chr19	16	11012949	11013112	Indispensable
ClinVar	chr19:g.11013027A>G	SMARCA4	11013027	11013027	chr19	16	11012949	11013112	Indispensable
ClinVar	chr19:g.11013037A>C	SMARCA4	11013037	11013037	chr19	16	11012949	11013112	Indispensable
ClinVar	chr19:g.11013112C>T	SMARCA4	11013112	11013112	chr19	16	11012949	11013112	Indispensable
ClinVar	chr19:g.11018971G>A	SMARCA4	11018971	11018971	chr19	17	11018957	11019023	Indispensable
ClinVar	chr19:g.11018993G>T	SMARCA4	11018993	11018993	chr19	17	11018957	11019023	Indispensable
ClinVar	chr19:g.11019021_11019029del	SMARCA4	11019021	11019029	chr19	17	11018957	11019023	Indispensable
ClinVar	chr19:g.11026300G>T	SMARCA4	11026300	11026300	chr19	23	11026300	11026346	Indispensable
ClinVar	chr19:g.11026340_11026341dup	SMARCA4	11026340	11026341	chr19	23	11026300	11026346	Indispensable
ClinVar	chr19:g.11026341_11026345del	SMARCA4	11026341	11026345	chr19	23	11026300	11026346	Indispensable
ClinVar	chr19:g.11026343_11026343del	SMARCA4	11026343	11026343	chr19	23	11026300	11026346	Indispensable
ClinVar	chr19:g.11027795_11027796dup	SMARCA4	11027795	11027796	chr19	24	11027784	11027950	Indispensable
ClinVar	chr19:g.11027796C>G	SMARCA4	11027796	11027796	chr19	24	11027784	11027950	Indispensable
ClinVar	chr19:g.11027834_11027834del	SMARCA4	11027834	11027834	chr19	24	11027784	11027950	Indispensable
ClinVar	chr19:g.11027843T>G	SMARCA4	11027843	11027843	chr19	24	11027784	11027950	Indispensable
ClinVar	chr19:g.11027877_11027884del	SMARCA4	11027877	11027884	chr19	24	11027784	11027950	Indispensable
ClinVar	chr19:g.11027948A>G	SMARCA4	11027948	11027948	chr19	24	11027784	11027950	Indispensable
ClinVar	chr19:g.11030769_11030774delinsTCTTCT	SMARCA4	11030769	11030774	chr19	25	11030730	11030893	Indispensable
ClinVar	chr19:g.11030790_11030795delinsGGC	SMARCA4	11030790	11030795	chr19	25	11030730	11030893	Indispensable
ClinVar	chr19:g.11030816C>G	SMARCA4	11030816	11030816	chr19	25	11030730	11030893	Indispensable
ClinVar	chr19:g.11030816C>T	SMARCA4	11030816	11030816	chr19	25	11030730	11030893	Indispensable
ClinVar	chr19:g.11030817G>A	SMARCA4	11030817	11030817	chr19	25	11030730	11030893	Indispensable
ClinVar	chr19:g.11030821_11030822dup	SMARCA4	11030821	11030822	chr19	25	11030730	11030893	Indispensable
ClinVar	chr19:g.11030843C>T	SMARCA4	11030843	11030843	chr19	25	11030730	11030893	Indispensable
ClinVar	chr19:g.11030880G>A	SMARCA4	11030880	11030880	chr19	25	11030730	11030893	Indispensable
ClinVar	chr19:g.11041374_11041377del	SMARCA4	11041374	11041377	chr19	30	11041307	11041560	Indispensable
ClinVar	chr19:g.11041379C>T	SMARCA4	11041379	11041379	chr19	30	11041307	11041560	Indispensable
ClinVar	chr19:g.11041406_11041409del	SMARCA4	11041406	11041409	chr19	30	11041307	11041560	Indispensable
ClinVar	chr19:g.11041422_11041422del	SMARCA4	11041422	11041422	chr19	30	11041307	11041560	Indispensable
ClinVar	chr19:g.11041481G>T	SMARCA4	11041481	11041481	chr19	30	11041307	11041560	Indispensable
ClinVar	chr19:g.11058277G>T	SMARCA4	11058277	11058277	chr19	31	11058255	11058363	Indispensable
ClinVar	chr19:g.11058289C>T	SMARCA4	11058289	11058289	chr19	31	11058255	11058363	Indispensable
ClinVar	chr19:g.11058295_11058296insCT	SMARCA4	11058295	11058296	chr19	31	11058255	11058363	Indispensable
ClinVar	chr19:g.11058307G>T	SMARCA4	11058307	11058307	chr19	31	11058255	11058363	Indispensable
ClinVar	chr19:g.11058324C>G	SMARCA4	11058324	11058324	chr19	31	11058255	11058363	Indispensable
ClinVar	chr19:g.11058355_11058355del	SMARCA4	11058355	11058355	chr19	31	11058255	11058363	Indispensable
ClinVar	chr19:g.11059777C>T	SMARCA4	11059777	11059777	chr19	33	11059753	11059885	Indispensable
ClinVar	chr19:g.11059784_11059784del	SMARCA4	11059784	11059784	chr19	33	11059753	11059885	Indispensable
ClinVar	chr19:g.11059801C>T	SMARCA4	11059801	11059801	chr19	33	11059753	11059885	Indispensable
ClinVar	chr19:g.11059820_11059829del	SMARCA4	11059820	11059829	chr19	33	11059753	11059885	Indispensable
ClinVar	chr19:g.11059825_11059826del	SMARCA4	11059825	11059826	chr19	33	11059753	11059885	Indispensable
ClinVar	chr19:g.11059855G>T	SMARCA4	11059855	11059855	chr19	33	11059753	11059885	Indispensable
ClinVar	chr19:g.11059876G>T	SMARCA4	11059876	11059876	chr19	33	11059753	11059885	Indispensable
ClinVar	chr19:g.11060092C>T	SMARCA4	11060092	11060092	chr19	34	11060045	11060187	Indispensable
ClinVar	chr19:g.11089514C>G	LDLR	11089514	11089514	chr19	1	11089463	11089615	Indispensable
ClinVar	chr19:g.11089541C>A	LDLR	11089541	11089541	chr19	1	11089463	11089615	Indispensable
ClinVar	chr19:g.11089549A>C	LDLR	11089549	11089549	chr19	1	11089463	11089615	Indispensable
ClinVar	chr19:g.11089549A>G	LDLR	11089549	11089549	chr19	1	11089463	11089615	Indispensable
ClinVar	chr19:g.11089549A>T	LDLR	11089549	11089549	chr19	1	11089463	11089615	Indispensable
ClinVar	chr19:g.11089550T>C	LDLR	11089550	11089550	chr19	1	11089463	11089615	Indispensable
ClinVar	chr19:g.11089551_11089551del	LDLR	11089551	11089551	chr19	1	11089463	11089615	Indispensable
ClinVar	chr19:g.11089551G>T	LDLR	11089551	11089551	chr19	1	11089463	11089615	Indispensable
ClinVar	chr19:g.11089551G>A	LDLR	11089551	11089551	chr19	1	11089463	11089615	Indispensable
ClinVar	chr19:g.11089555_11089555del	LDLR	11089555	11089555	chr19	1	11089463	11089615	Indispensable
ClinVar	chr19:g.11089559G>A	LDLR	11089559	11089559	chr19	1	11089463	11089615	Indispensable
ClinVar	chr19:g.11089560G>A	LDLR	11089560	11089560	chr19	1	11089463	11089615	Indispensable
ClinVar	chr19:g.11089562_11089563insGCTTTC	LDLR	11089562	11089563	chr19	1	11089463	11089615	Indispensable
ClinVar	chr19:g.11089565G>A	LDLR	11089565	11089565	chr19	1	11089463	11089615	Indispensable
ClinVar	chr19:g.11089566G>A	LDLR	11089566	11089566	chr19	1	11089463	11089615	Indispensable
ClinVar	chr19:g.11089571T>A	LDLR	11089571	11089571	chr19	1	11089463	11089615	Indispensable
ClinVar	chr19:g.11089573_11089583del	LDLR	11089573	11089583	chr19	1	11089463	11089615	Indispensable
ClinVar	chr19:g.11089576T>A	LDLR	11089576	11089576	chr19	1	11089463	11089615	Indispensable
ClinVar	chr19:g.11089577G>A	LDLR	11089577	11089577	chr19	1	11089463	11089615	Indispensable
ClinVar	chr19:g.11089578G>A	LDLR	11089578	11089578	chr19	1	11089463	11089615	Indispensable
ClinVar	chr19:g.11089579_11089580dup	LDLR	11089579	11089580	chr19	1	11089463	11089615	Indispensable
ClinVar	chr19:g.11089587_11089588dup	LDLR	11089587	11089588	chr19	1	11089463	11089615	Indispensable
ClinVar	chr19:g.11089588_11089588del	LDLR	11089588	11089588	chr19	1	11089463	11089615	Indispensable
ClinVar	chr19:g.11089589T>A	LDLR	11089589	11089589	chr19	1	11089463	11089615	Indispensable
ClinVar	chr19:g.11089592T>C	LDLR	11089592	11089592	chr19	1	11089463	11089615	Indispensable
ClinVar	chr19:g.11089592T>G	LDLR	11089592	11089592	chr19	1	11089463	11089615	Indispensable
ClinVar	chr19:g.11089597_11089597del	LDLR	11089597	11089597	chr19	1	11089463	11089615	Indispensable
ClinVar	chr19:g.11089598_11089598del	LDLR	11089598	11089598	chr19	1	11089463	11089615	Indispensable
ClinVar	chr19:g.11089612_11089612del	LDLR	11089612	11089612	chr19	1	11089463	11089615	Indispensable
ClinVar	chr19:g.11089614_11089615dup	LDLR	11089614	11089615	chr19	1	11089463	11089615	Indispensable
ClinVar	chr19:g.11100223_11100223del	LDLR	11100223	11100223	chr19	2	11100223	11100345	Indispensable
ClinVar	chr19:g.11100231A>T	LDLR	11100231	11100231	chr19	2	11100223	11100345	Indispensable
ClinVar	chr19:g.11100231_11100231del	LDLR	11100231	11100231	chr19	2	11100223	11100345	Indispensable
ClinVar	chr19:g.11100231_11100232del	LDLR	11100231	11100232	chr19	2	11100223	11100345	Indispensable
ClinVar	chr19:g.11100232_11100233dup	LDLR	11100232	11100233	chr19	2	11100223	11100345	Indispensable
ClinVar	chr19:g.11100234_11100236delinsCGT	LDLR	11100234	11100236	chr19	2	11100223	11100345	Indispensable
ClinVar	chr19:g.11100236C>G	LDLR	11100236	11100236	chr19	2	11100223	11100345	Indispensable
ClinVar	chr19:g.11100240A>T	LDLR	11100240	11100240	chr19	2	11100223	11100345	Indispensable
ClinVar	chr19:g.11100241_11100241del	LDLR	11100241	11100241	chr19	2	11100223	11100345	Indispensable
ClinVar	chr19:g.11100245_11100246insCTGTGTTT	LDLR	11100245	11100246	chr19	2	11100223	11100345	Indispensable
ClinVar	chr19:g.11100246G>T	LDLR	11100246	11100246	chr19	2	11100223	11100345	Indispensable
ClinVar	chr19:g.11100246_11100259del	LDLR	11100246	11100259	chr19	2	11100223	11100345	Indispensable
ClinVar	chr19:g.11100248_11100254del	LDLR	11100248	11100254	chr19	2	11100223	11100345	Indispensable
ClinVar	chr19:g.11100250T>G	LDLR	11100250	11100250	chr19	2	11100223	11100345	Indispensable
ClinVar	chr19:g.11100252C>T	LDLR	11100252	11100252	chr19	2	11100223	11100345	Indispensable
ClinVar	chr19:g.11100252_11100270del	LDLR	11100252	11100270	chr19	2	11100223	11100345	Indispensable
ClinVar	chr19:g.11100254_11100254del	LDLR	11100254	11100254	chr19	2	11100223	11100345	Indispensable
ClinVar	chr19:g.11100256G>C	LDLR	11100256	11100256	chr19	2	11100223	11100345	Indispensable
ClinVar	chr19:g.11100257C>A	LDLR	11100257	11100257	chr19	2	11100223	11100345	Indispensable
ClinVar	chr19:g.11100257C>G	LDLR	11100257	11100257	chr19	2	11100223	11100345	Indispensable
ClinVar	chr19:g.11100257_11100257del	LDLR	11100257	11100257	chr19	2	11100223	11100345	Indispensable
ClinVar	chr19:g.11100258C>T	LDLR	11100258	11100258	chr19	2	11100223	11100345	Indispensable
ClinVar	chr19:g.11100258_11100280del	LDLR	11100258	11100280	chr19	2	11100223	11100345	Indispensable
ClinVar	chr19:g.11100260_11100265del	LDLR	11100260	11100265	chr19	2	11100223	11100345	Indispensable
ClinVar	chr19:g.11100261G>T	LDLR	11100261	11100261	chr19	2	11100223	11100345	Indispensable
ClinVar	chr19:g.11100263_11100263del	LDLR	11100263	11100263	chr19	2	11100223	11100345	Indispensable
ClinVar	chr19:g.11100263_11100264insCT	LDLR	11100263	11100264	chr19	2	11100223	11100345	Indispensable
ClinVar	chr19:g.11100266_11100267dup	LDLR	11100266	11100267	chr19	2	11100223	11100345	Indispensable
ClinVar	chr19:g.11100270_11100271dup	LDLR	11100270	11100271	chr19	2	11100223	11100345	Indispensable
ClinVar	chr19:g.11100271G>T	LDLR	11100271	11100271	chr19	2	11100223	11100345	Indispensable
ClinVar	chr19:g.11100271_11100272delinsAA	LDLR	11100271	11100272	chr19	2	11100223	11100345	Indispensable
ClinVar	chr19:g.11100272_11100272del	LDLR	11100272	11100272	chr19	2	11100223	11100345	Indispensable
ClinVar	chr19:g.11100272C>A	LDLR	11100272	11100272	chr19	2	11100223	11100345	Indispensable
ClinVar	chr19:g.11100273_11100273del	LDLR	11100273	11100273	chr19	2	11100223	11100345	Indispensable
ClinVar	chr19:g.11100281C>A	LDLR	11100281	11100281	chr19	2	11100223	11100345	Indispensable
ClinVar	chr19:g.11100281C>G	LDLR	11100281	11100281	chr19	2	11100223	11100345	Indispensable
ClinVar	chr19:g.11100285_11100286dup	LDLR	11100285	11100286	chr19	2	11100223	11100345	Indispensable
ClinVar	chr19:g.11100287G>A	LDLR	11100287	11100287	chr19	2	11100223	11100345	Indispensable
ClinVar	chr19:g.11100291_11100297del	LDLR	11100291	11100297	chr19	2	11100223	11100345	Indispensable
ClinVar	chr19:g.11100292G>C	LDLR	11100292	11100292	chr19	2	11100223	11100345	Indispensable
ClinVar	chr19:g.11100292G>A	LDLR	11100292	11100292	chr19	2	11100223	11100345	Indispensable
ClinVar	chr19:g.11100292_11100297del	LDLR	11100292	11100297	chr19	2	11100223	11100345	Indispensable
ClinVar	chr19:g.11100294_11100307del	LDLR	11100294	11100307	chr19	2	11100223	11100345	Indispensable
ClinVar	chr19:g.11100303_11100303del	LDLR	11100303	11100303	chr19	2	11100223	11100345	Indispensable
ClinVar	chr19:g.11100310G>T	LDLR	11100310	11100310	chr19	2	11100223	11100345	Indispensable
ClinVar	chr19:g.11100311C>A	LDLR	11100311	11100311	chr19	2	11100223	11100345	Indispensable
ClinVar	chr19:g.11100312C>T	LDLR	11100312	11100312	chr19	2	11100223	11100345	Indispensable
ClinVar	chr19:g.11100327G>A	LDLR	11100327	11100327	chr19	2	11100223	11100345	Indispensable
ClinVar	chr19:g.11100327_11100327del	LDLR	11100327	11100327	chr19	2	11100223	11100345	Indispensable
ClinVar	chr19:g.11100327_11100328dup	LDLR	11100327	11100328	chr19	2	11100223	11100345	Indispensable
ClinVar	chr19:g.11100328A>G	LDLR	11100328	11100328	chr19	2	11100223	11100345	Indispensable
ClinVar	chr19:g.11100331_11100331del	LDLR	11100331	11100331	chr19	2	11100223	11100345	Indispensable
ClinVar	chr19:g.11100333C>T	LDLR	11100333	11100333	chr19	2	11100223	11100345	Indispensable
ClinVar	chr19:g.11100335_11100336dup	LDLR	11100335	11100336	chr19	2	11100223	11100345	Indispensable
ClinVar	chr19:g.11100340_11100341insCT	LDLR	11100340	11100341	chr19	2	11100223	11100345	Indispensable
ClinVar	chr19:g.11100342_11100342del	LDLR	11100342	11100342	chr19	2	11100223	11100345	Indispensable
ClinVar	chr19:g.11100344C>A	LDLR	11100344	11100344	chr19	2	11100223	11100345	Indispensable
ClinVar	chr19:g.11102664T>A	LDLR	11102664	11102664	chr19	3	11102664	11102786	Indispensable
ClinVar	chr19:g.11102666_11102674delinsGACTTCA	LDLR	11102666	11102674	chr19	3	11102664	11102786	Indispensable
ClinVar	chr19:g.11102666_11102675delinsGGACTTCA	LDLR	11102666	11102675	chr19	3	11102664	11102786	Indispensable
ClinVar	chr19:g.11102667_11102668insCTA	LDLR	11102667	11102668	chr19	3	11102664	11102786	Indispensable
ClinVar	chr19:g.11102667_11102668dup	LDLR	11102667	11102668	chr19	3	11102664	11102786	Indispensable
ClinVar	chr19:g.11102668_11102669del	LDLR	11102668	11102669	chr19	3	11102664	11102786	Indispensable
ClinVar	chr19:g.11102668_11102669insTA	LDLR	11102668	11102669	chr19	3	11102664	11102786	Indispensable
ClinVar	chr19:g.11102671_11102672dup	LDLR	11102671	11102672	chr19	3	11102664	11102786	Indispensable
ClinVar	chr19:g.11102675T>C	LDLR	11102675	11102675	chr19	3	11102664	11102786	Indispensable
ClinVar	chr19:g.11102678_11102678del	LDLR	11102678	11102678	chr19	3	11102664	11102786	Indispensable
ClinVar	chr19:g.11102684_11102684del	LDLR	11102684	11102684	chr19	3	11102664	11102786	Indispensable
ClinVar	chr19:g.11102697G>A	LDLR	11102697	11102697	chr19	3	11102664	11102786	Indispensable
ClinVar	chr19:g.11102698T>G	LDLR	11102698	11102698	chr19	3	11102664	11102786	Indispensable
ClinVar	chr19:g.11102698_11102699dup	LDLR	11102698	11102699	chr19	3	11102664	11102786	Indispensable
ClinVar	chr19:g.11102704_11102704del	LDLR	11102704	11102704	chr19	3	11102664	11102786	Indispensable
ClinVar	chr19:g.11102707_11102716del	LDLR	11102707	11102716	chr19	3	11102664	11102786	Indispensable
ClinVar	chr19:g.11102708_11102709dup	LDLR	11102708	11102709	chr19	3	11102664	11102786	Indispensable
ClinVar	chr19:g.11102714C>T	LDLR	11102714	11102714	chr19	3	11102664	11102786	Indispensable
ClinVar	chr19:g.11102714_11102715dup	LDLR	11102714	11102715	chr19	3	11102664	11102786	Indispensable
ClinVar	chr19:g.11102715G>T	LDLR	11102715	11102715	chr19	3	11102664	11102786	Indispensable
ClinVar	chr19:g.11102715_11102716dup	LDLR	11102715	11102716	chr19	3	11102664	11102786	Indispensable
ClinVar	chr19:g.11102715_11102717del	LDLR	11102715	11102717	chr19	3	11102664	11102786	Indispensable
ClinVar	chr19:g.11102717_11102717del	LDLR	11102717	11102717	chr19	3	11102664	11102786	Indispensable
ClinVar	chr19:g.11102719C>A	LDLR	11102719	11102719	chr19	3	11102664	11102786	Indispensable
ClinVar	chr19:g.11102719C>G	LDLR	11102719	11102719	chr19	3	11102664	11102786	Indispensable
ClinVar	chr19:g.11102722_11102722delinsGG	LDLR	11102722	11102722	chr19	3	11102664	11102786	Indispensable
ClinVar	chr19:g.11102724_11102725insCCATTCTG	LDLR	11102724	11102725	chr19	3	11102664	11102786	Indispensable
ClinVar	chr19:g.11102726C>T	LDLR	11102726	11102726	chr19	3	11102664	11102786	Indispensable
ClinVar	chr19:g.11102732T>G	LDLR	11102732	11102732	chr19	3	11102664	11102786	Indispensable
ClinVar	chr19:g.11102733G>A	LDLR	11102733	11102733	chr19	3	11102664	11102786	Indispensable
ClinVar	chr19:g.11102734G>A	LDLR	11102734	11102734	chr19	3	11102664	11102786	Indispensable
ClinVar	chr19:g.11102734_11102735delinsAG	LDLR	11102734	11102735	chr19	3	11102664	11102786	Indispensable
ClinVar	chr19:g.11102735A>G	LDLR	11102735	11102735	chr19	3	11102664	11102786	Indispensable
ClinVar	chr19:g.11102736G>A	LDLR	11102736	11102736	chr19	3	11102664	11102786	Indispensable
ClinVar	chr19:g.11102738T>C	LDLR	11102738	11102738	chr19	3	11102664	11102786	Indispensable
ClinVar	chr19:g.11102738T>G	LDLR	11102738	11102738	chr19	3	11102664	11102786	Indispensable
ClinVar	chr19:g.11102741G>A	LDLR	11102741	11102741	chr19	3	11102664	11102786	Indispensable
ClinVar	chr19:g.11102741G>T	LDLR	11102741	11102741	chr19	3	11102664	11102786	Indispensable
ClinVar	chr19:g.11102742A>G	LDLR	11102742	11102742	chr19	3	11102664	11102786	Indispensable
ClinVar	chr19:g.11102742A>C	LDLR	11102742	11102742	chr19	3	11102664	11102786	Indispensable
ClinVar	chr19:g.11102743T>A	LDLR	11102743	11102743	chr19	3	11102664	11102786	Indispensable
ClinVar	chr19:g.11102743T>G	LDLR	11102743	11102743	chr19	3	11102664	11102786	Indispensable
ClinVar	chr19:g.11102747C>T	LDLR	11102747	11102747	chr19	3	11102664	11102786	Indispensable
ClinVar	chr19:g.11102748_11102748del	LDLR	11102748	11102748	chr19	3	11102664	11102786	Indispensable
ClinVar	chr19:g.11102752_11102752del	LDLR	11102752	11102752	chr19	3	11102664	11102786	Indispensable
ClinVar	chr19:g.11102753G>T	LDLR	11102753	11102753	chr19	3	11102664	11102786	Indispensable
ClinVar	chr19:g.11102753G>C	LDLR	11102753	11102753	chr19	3	11102664	11102786	Indispensable
ClinVar	chr19:g.11102754A>T	LDLR	11102754	11102754	chr19	3	11102664	11102786	Indispensable
ClinVar	chr19:g.11102756T>G	LDLR	11102756	11102756	chr19	3	11102664	11102786	Indispensable
ClinVar	chr19:g.11102757G>A	LDLR	11102757	11102757	chr19	3	11102664	11102786	Indispensable
ClinVar	chr19:g.11102757G>C	LDLR	11102757	11102757	chr19	3	11102664	11102786	Indispensable
ClinVar	chr19:g.11102758C>A	LDLR	11102758	11102758	chr19	3	11102664	11102786	Indispensable
ClinVar	chr19:g.11102758C>G	LDLR	11102758	11102758	chr19	3	11102664	11102786	Indispensable
ClinVar	chr19:g.11102769C>G	LDLR	11102769	11102769	chr19	3	11102664	11102786	Indispensable
ClinVar	chr19:g.11102769_11102770del	LDLR	11102769	11102770	chr19	3	11102664	11102786	Indispensable
ClinVar	chr19:g.11102771G>A	LDLR	11102771	11102771	chr19	3	11102664	11102786	Indispensable
ClinVar	chr19:g.11102772A>G	LDLR	11102772	11102772	chr19	3	11102664	11102786	Indispensable
ClinVar	chr19:g.11102774G>A	LDLR	11102774	11102774	chr19	3	11102664	11102786	Indispensable
ClinVar	chr19:g.11102774G>T	LDLR	11102774	11102774	chr19	3	11102664	11102786	Indispensable
ClinVar	chr19:g.11102774_11102774del	LDLR	11102774	11102774	chr19	3	11102664	11102786	Indispensable
ClinVar	chr19:g.11102775A>G	LDLR	11102775	11102775	chr19	3	11102664	11102786	Indispensable
ClinVar	chr19:g.11102776_11102776del	LDLR	11102776	11102776	chr19	3	11102664	11102786	Indispensable
ClinVar	chr19:g.11102777C>T	LDLR	11102777	11102777	chr19	3	11102664	11102786	Indispensable
ClinVar	chr19:g.11102782_11102785del	LDLR	11102782	11102785	chr19	3	11102664	11102786	Indispensable
ClinVar	chr19:g.11102782_11102802del	LDLR	11102782	11102802	chr19	3	11102664	11102786	Indispensable
ClinVar	chr19:g.11102783T>G	LDLR	11102783	11102783	chr19	3	11102664	11102786	Indispensable
ClinVar	chr19:g.11102784G>T	LDLR	11102784	11102784	chr19	3	11102664	11102786	Indispensable
ClinVar	chr19:g.11102784G>C	LDLR	11102784	11102784	chr19	3	11102664	11102786	Indispensable
ClinVar	chr19:g.11102785T>G	LDLR	11102785	11102785	chr19	3	11102664	11102786	Indispensable
ClinVar	chr19:g.11102785T>A	LDLR	11102785	11102785	chr19	3	11102664	11102786	Indispensable
ClinVar	chr19:g.11102786_11102787delinsTC	LDLR	11102786	11102787	chr19	3	11102664	11102786	Indispensable
ClinVar	chr19:g.11105219_11105220dup	LDLR	11105219	11105220	chr19	4	11105220	11105600	Indispensable
ClinVar	chr19:g.11105220_11105220del	LDLR	11105220	11105220	chr19	4	11105220	11105600	Indispensable
ClinVar	chr19:g.11105221_11105241del	LDLR	11105221	11105241	chr19	4	11105220	11105600	Indispensable
ClinVar	chr19:g.11105222_11105234del	LDLR	11105222	11105234	chr19	4	11105220	11105600	Indispensable
ClinVar	chr19:g.11105223_11105241del	LDLR	11105223	11105241	chr19	4	11105220	11105600	Indispensable
ClinVar	chr19:g.11105224_11105225dup	LDLR	11105224	11105225	chr19	4	11105220	11105600	Indispensable
ClinVar	chr19:g.11105225_11105225del	LDLR	11105225	11105225	chr19	4	11105220	11105600	Indispensable
ClinVar	chr19:g.11105227_11105239del	LDLR	11105227	11105239	chr19	4	11105220	11105600	Indispensable
ClinVar	chr19:g.11105229_11105230insCGA	LDLR	11105229	11105230	chr19	4	11105220	11105600	Indispensable
ClinVar	chr19:g.11105230_11105231dup	LDLR	11105230	11105231	chr19	4	11105220	11105600	Indispensable
ClinVar	chr19:g.11105231T>G	LDLR	11105231	11105231	chr19	4	11105220	11105600	Indispensable
ClinVar	chr19:g.11105231T>A	LDLR	11105231	11105231	chr19	4	11105220	11105600	Indispensable
ClinVar	chr19:g.11105232G>C	LDLR	11105232	11105232	chr19	4	11105220	11105600	Indispensable
ClinVar	chr19:g.11105232_11105233dup	LDLR	11105232	11105233	chr19	4	11105220	11105600	Indispensable
ClinVar	chr19:g.11105233C>A	LDLR	11105233	11105233	chr19	4	11105220	11105600	Indispensable
ClinVar	chr19:g.11105239_11105240dup	LDLR	11105239	11105240	chr19	4	11105220	11105600	Indispensable
ClinVar	chr19:g.11105240_11105249del	LDLR	11105240	11105249	chr19	4	11105220	11105600	Indispensable
ClinVar	chr19:g.11105242_11105243dup	LDLR	11105242	11105243	chr19	4	11105220	11105600	Indispensable
ClinVar	chr19:g.11105243G>A	LDLR	11105243	11105243	chr19	4	11105220	11105600	Indispensable
ClinVar	chr19:g.11105244_11105245dup	LDLR	11105244	11105245	chr19	4	11105220	11105600	Indispensable
ClinVar	chr19:g.11105244_11105249delinsT	LDLR	11105244	11105249	chr19	4	11105220	11105600	Indispensable
ClinVar	chr19:g.11105244_11105259del	LDLR	11105244	11105259	chr19	4	11105220	11105600	Indispensable
ClinVar	chr19:g.11105249C>T	LDLR	11105249	11105249	chr19	4	11105220	11105600	Indispensable
ClinVar	chr19:g.11105251_11105271del	LDLR	11105251	11105271	chr19	4	11105220	11105600	Indispensable
ClinVar	chr19:g.11105253G>T	LDLR	11105253	11105253	chr19	4	11105220	11105600	Indispensable
ClinVar	chr19:g.11105253_11105255del	LDLR	11105253	11105255	chr19	4	11105220	11105600	Indispensable
ClinVar	chr19:g.11105254C>A	LDLR	11105254	11105254	chr19	4	11105220	11105600	Indispensable
ClinVar	chr19:g.11105255_11105256dup	LDLR	11105255	11105256	chr19	4	11105220	11105600	Indispensable
ClinVar	chr19:g.11105258G>T	LDLR	11105258	11105258	chr19	4	11105220	11105600	Indispensable
ClinVar	chr19:g.11105259_11105259del	LDLR	11105259	11105259	chr19	4	11105220	11105600	Indispensable
ClinVar	chr19:g.11105260_11105262del	LDLR	11105260	11105262	chr19	4	11105220	11105600	Indispensable
ClinVar	chr19:g.11105260_11105266del	LDLR	11105260	11105266	chr19	4	11105220	11105600	Indispensable
ClinVar	chr19:g.11105261_11105261del	LDLR	11105261	11105261	chr19	4	11105220	11105600	Indispensable
ClinVar	chr19:g.11105265_11105279del	LDLR	11105265	11105279	chr19	4	11105220	11105600	Indispensable
ClinVar	chr19:g.11105267T>A	LDLR	11105267	11105267	chr19	4	11105220	11105600	Indispensable
ClinVar	chr19:g.11105267T>G	LDLR	11105267	11105267	chr19	4	11105220	11105600	Indispensable
ClinVar	chr19:g.11105268G>A	LDLR	11105268	11105268	chr19	4	11105220	11105600	Indispensable
ClinVar	chr19:g.11105268G>T	LDLR	11105268	11105268	chr19	4	11105220	11105600	Indispensable
ClinVar	chr19:g.11105269C>G	LDLR	11105269	11105269	chr19	4	11105220	11105600	Indispensable
ClinVar	chr19:g.11105270A>T	LDLR	11105270	11105270	chr19	4	11105220	11105600	Indispensable
ClinVar	chr19:g.11105271_11105272dup	LDLR	11105271	11105272	chr19	4	11105220	11105600	Indispensable
ClinVar	chr19:g.11105274_11105298del	LDLR	11105274	11105298	chr19	4	11105220	11105600	Indispensable
ClinVar	chr19:g.11105275_11105276dup	LDLR	11105275	11105276	chr19	4	11105220	11105600	Indispensable
ClinVar	chr19:g.11105277_11105278insGC	LDLR	11105277	11105278	chr19	4	11105220	11105600	Indispensable
ClinVar	chr19:g.11105278_11105284del	LDLR	11105278	11105284	chr19	4	11105220	11105600	Indispensable
ClinVar	chr19:g.11105279C>T	LDLR	11105279	11105279	chr19	4	11105220	11105600	Indispensable
ClinVar	chr19:g.11105279_11105280insCACTG	LDLR	11105279	11105280	chr19	4	11105220	11105600	Indispensable
ClinVar	chr19:g.11105279_11105289delinsAAGTGCA	LDLR	11105279	11105289	chr19	4	11105220	11105600	Indispensable
ClinVar	chr19:g.11105282T>C	LDLR	11105282	11105282	chr19	4	11105220	11105600	Indispensable
ClinVar	chr19:g.11105283T>A	LDLR	11105283	11105283	chr19	4	11105220	11105600	Indispensable
ClinVar	chr19:g.11105284_11105284del	LDLR	11105284	11105284	chr19	4	11105220	11105600	Indispensable
ClinVar	chr19:g.11105284C>A	LDLR	11105284	11105284	chr19	4	11105220	11105600	Indispensable
ClinVar	chr19:g.11105285_11105285del	LDLR	11105285	11105285	chr19	4	11105220	11105600	Indispensable
ClinVar	chr19:g.11105286T>G	LDLR	11105286	11105286	chr19	4	11105220	11105600	Indispensable
ClinVar	chr19:g.11105288_11105288del	LDLR	11105288	11105288	chr19	4	11105220	11105600	Indispensable
ClinVar	chr19:g.11105288_11105291del	LDLR	11105288	11105291	chr19	4	11105220	11105600	Indispensable
ClinVar	chr19:g.11105289G>T	LDLR	11105289	11105289	chr19	4	11105220	11105600	Indispensable
ClinVar	chr19:g.11105292A>G	LDLR	11105292	11105292	chr19	4	11105220	11105600	Indispensable
ClinVar	chr19:g.11105294_11105295dup	LDLR	11105294	11105295	chr19	4	11105220	11105600	Indispensable
ClinVar	chr19:g.11105295C>G	LDLR	11105295	11105295	chr19	4	11105220	11105600	Indispensable
ClinVar	chr19:g.11105300_11105301dup	LDLR	11105300	11105301	chr19	4	11105220	11105600	Indispensable
ClinVar	chr19:g.11105301_11105301del	LDLR	11105301	11105301	chr19	4	11105220	11105600	Indispensable
ClinVar	chr19:g.11105303G>T	LDLR	11105303	11105303	chr19	4	11105220	11105600	Indispensable
ClinVar	chr19:g.11105303G>C	LDLR	11105303	11105303	chr19	4	11105220	11105600	Indispensable
ClinVar	chr19:g.11105304A>G	LDLR	11105304	11105304	chr19	4	11105220	11105600	Indispensable
ClinVar	chr19:g.11105306T>A	LDLR	11105306	11105306	chr19	4	11105220	11105600	Indispensable
ClinVar	chr19:g.11105308C>G	LDLR	11105308	11105308	chr19	4	11105220	11105600	Indispensable
ClinVar	chr19:g.11105313A>T	LDLR	11105313	11105313	chr19	4	11105220	11105600	Indispensable
ClinVar	chr19:g.11105314C>G	LDLR	11105314	11105314	chr19	4	11105220	11105600	Indispensable
ClinVar	chr19:g.11105315_11105315del	LDLR	11105315	11105315	chr19	4	11105220	11105600	Indispensable
ClinVar	chr19:g.11105320_11105321del	LDLR	11105320	11105321	chr19	4	11105220	11105600	Indispensable
ClinVar	chr19:g.11105320_11105324del	LDLR	11105320	11105324	chr19	4	11105220	11105600	Indispensable
ClinVar	chr19:g.11105321G>A	LDLR	11105321	11105321	chr19	4	11105220	11105600	Indispensable
ClinVar	chr19:g.11105321G>C	LDLR	11105321	11105321	chr19	4	11105220	11105600	Indispensable
ClinVar	chr19:g.11105323C>G	LDLR	11105323	11105323	chr19	4	11105220	11105600	Indispensable
ClinVar	chr19:g.11105323C>A	LDLR	11105323	11105323	chr19	4	11105220	11105600	Indispensable
ClinVar	chr19:g.11105324G>A	LDLR	11105324	11105324	chr19	4	11105220	11105600	Indispensable
ClinVar	chr19:g.11105324G>T	LDLR	11105324	11105324	chr19	4	11105220	11105600	Indispensable
ClinVar	chr19:g.11105327_11105333del	LDLR	11105327	11105333	chr19	4	11105220	11105600	Indispensable
ClinVar	chr19:g.11105335C>A	LDLR	11105335	11105335	chr19	4	11105220	11105600	Indispensable
ClinVar	chr19:g.11105336_11105337dup	LDLR	11105336	11105337	chr19	4	11105220	11105600	Indispensable
ClinVar	chr19:g.11105337_11105338dup	LDLR	11105337	11105338	chr19	4	11105220	11105600	Indispensable
ClinVar	chr19:g.11105345_11105346dup	LDLR	11105345	11105346	chr19	4	11105220	11105600	Indispensable
ClinVar	chr19:g.11105346C>T	LDLR	11105346	11105346	chr19	4	11105220	11105600	Indispensable
ClinVar	chr19:g.11105350T>G	LDLR	11105350	11105350	chr19	4	11105220	11105600	Indispensable
ClinVar	chr19:g.11105351G>C	LDLR	11105351	11105351	chr19	4	11105220	11105600	Indispensable
ClinVar	chr19:g.11105353_11105354dup	LDLR	11105353	11105354	chr19	4	11105220	11105600	Indispensable
ClinVar	chr19:g.11105355_11105357del	LDLR	11105355	11105357	chr19	4	11105220	11105600	Indispensable
ClinVar	chr19:g.11105363T>G	LDLR	11105363	11105363	chr19	4	11105220	11105600	Indispensable
ClinVar	chr19:g.11105363T>C	LDLR	11105363	11105363	chr19	4	11105220	11105600	Indispensable
ClinVar	chr19:g.11105364T>G	LDLR	11105364	11105364	chr19	4	11105220	11105600	Indispensable
ClinVar	chr19:g.11105364_11105377del	LDLR	11105364	11105377	chr19	4	11105220	11105600	Indispensable
ClinVar	chr19:g.11105365_11105365del	LDLR	11105365	11105365	chr19	4	11105220	11105600	Indispensable
ClinVar	chr19:g.11105369T>A	LDLR	11105369	11105369	chr19	4	11105220	11105600	Indispensable
ClinVar	chr19:g.11105370G>T	LDLR	11105370	11105370	chr19	4	11105220	11105600	Indispensable
ClinVar	chr19:g.11105370_11105371dup	LDLR	11105370	11105371	chr19	4	11105220	11105600	Indispensable
ClinVar	chr19:g.11105371C>A	LDLR	11105371	11105371	chr19	4	11105220	11105600	Indispensable
ClinVar	chr19:g.11105374_11105375dup	LDLR	11105374	11105375	chr19	4	11105220	11105600	Indispensable
ClinVar	chr19:g.11105378_11105378del	LDLR	11105378	11105378	chr19	4	11105220	11105600	Indispensable
ClinVar	chr19:g.11105379C>G	LDLR	11105379	11105379	chr19	4	11105220	11105600	Indispensable
ClinVar	chr19:g.11105383_11105395del	LDLR	11105383	11105395	chr19	4	11105220	11105600	Indispensable
ClinVar	chr19:g.11105384T>A	LDLR	11105384	11105384	chr19	4	11105220	11105600	Indispensable
ClinVar	chr19:g.11105385G>T	LDLR	11105385	11105385	chr19	4	11105220	11105600	Indispensable
ClinVar	chr19:g.11105385G>C	LDLR	11105385	11105385	chr19	4	11105220	11105600	Indispensable
ClinVar	chr19:g.11105385_11105386delinsTT	LDLR	11105385	11105386	chr19	4	11105220	11105600	Indispensable
ClinVar	chr19:g.11105385_11105394del	LDLR	11105385	11105394	chr19	4	11105220	11105600	Indispensable
ClinVar	chr19:g.11105386_11105392del	LDLR	11105386	11105392	chr19	4	11105220	11105600	Indispensable
ClinVar	chr19:g.11105388T>C	LDLR	11105388	11105388	chr19	4	11105220	11105600	Indispensable
ClinVar	chr19:g.11105388T>A	LDLR	11105388	11105388	chr19	4	11105220	11105600	Indispensable
ClinVar	chr19:g.11105388_11105389dup	LDLR	11105388	11105389	chr19	4	11105220	11105600	Indispensable
ClinVar	chr19:g.11105389_11105389del	LDLR	11105389	11105389	chr19	4	11105220	11105600	Indispensable
ClinVar	chr19:g.11105389C>G	LDLR	11105389	11105389	chr19	4	11105220	11105600	Indispensable
ClinVar	chr19:g.11105396_11105397dup	LDLR	11105396	11105397	chr19	4	11105220	11105600	Indispensable
ClinVar	chr19:g.11105399T>G	LDLR	11105399	11105399	chr19	4	11105220	11105600	Indispensable
ClinVar	chr19:g.11105400G>T	LDLR	11105400	11105400	chr19	4	11105220	11105600	Indispensable
ClinVar	chr19:g.11105400G>A	LDLR	11105400	11105400	chr19	4	11105220	11105600	Indispensable
ClinVar	chr19:g.11105401G>A	LDLR	11105401	11105401	chr19	4	11105220	11105600	Indispensable
ClinVar	chr19:g.11105409A>G	LDLR	11105409	11105409	chr19	4	11105220	11105600	Indispensable
ClinVar	chr19:g.11105409A>C	LDLR	11105409	11105409	chr19	4	11105220	11105600	Indispensable
ClinVar	chr19:g.11105410_11105416del	LDLR	11105410	11105416	chr19	4	11105220	11105600	Indispensable
ClinVar	chr19:g.11105412A>T	LDLR	11105412	11105412	chr19	4	11105220	11105600	Indispensable
ClinVar	chr19:g.11105414_11105415insGC	LDLR	11105414	11105415	chr19	4	11105220	11105600	Indispensable
ClinVar	chr19:g.11105415_11105416dup	LDLR	11105415	11105416	chr19	4	11105220	11105600	Indispensable
ClinVar	chr19:g.11105416_11105416del	LDLR	11105416	11105416	chr19	4	11105220	11105600	Indispensable
ClinVar	chr19:g.11105416C>A	LDLR	11105416	11105416	chr19	4	11105220	11105600	Indispensable
ClinVar	chr19:g.11105419_11105420dup	LDLR	11105419	11105420	chr19	4	11105220	11105600	Indispensable
ClinVar	chr19:g.11105421A>C	LDLR	11105421	11105421	chr19	4	11105220	11105600	Indispensable
ClinVar	chr19:g.11105421_11105422delinsTT	LDLR	11105421	11105422	chr19	4	11105220	11105600	Indispensable
ClinVar	chr19:g.11105422C>G	LDLR	11105422	11105422	chr19	4	11105220	11105600	Indispensable
ClinVar	chr19:g.11105423T>G	LDLR	11105423	11105423	chr19	4	11105220	11105600	Indispensable
ClinVar	chr19:g.11105424G>A	LDLR	11105424	11105424	chr19	4	11105220	11105600	Indispensable
ClinVar	chr19:g.11105424_11105424del	LDLR	11105424	11105424	chr19	4	11105220	11105600	Indispensable
ClinVar	chr19:g.11105424G>C	LDLR	11105424	11105424	chr19	4	11105220	11105600	Indispensable
ClinVar	chr19:g.11105424_11105437del	LDLR	11105424	11105437	chr19	4	11105220	11105600	Indispensable
ClinVar	chr19:g.11105429G>T	LDLR	11105429	11105429	chr19	4	11105220	11105600	Indispensable
ClinVar	chr19:g.11105429_11105440del	LDLR	11105429	11105440	chr19	4	11105220	11105600	Indispensable
ClinVar	chr19:g.11105430A>G	LDLR	11105430	11105430	chr19	4	11105220	11105600	Indispensable
ClinVar	chr19:g.11105431_11105432dup	LDLR	11105431	11105432	chr19	4	11105220	11105600	Indispensable
ClinVar	chr19:g.11105433G>T	LDLR	11105433	11105433	chr19	4	11105220	11105600	Indispensable
ClinVar	chr19:g.11105434C>T	LDLR	11105434	11105434	chr19	4	11105220	11105600	Indispensable
ClinVar	chr19:g.11105435T>C	LDLR	11105435	11105435	chr19	4	11105220	11105600	Indispensable
ClinVar	chr19:g.11105436C>T	LDLR	11105436	11105436	chr19	4	11105220	11105600	Indispensable
ClinVar	chr19:g.11105437_11105437del	LDLR	11105437	11105437	chr19	4	11105220	11105600	Indispensable
ClinVar	chr19:g.11105438G>A	LDLR	11105438	11105438	chr19	4	11105220	11105600	Indispensable
ClinVar	chr19:g.11105438G>T	LDLR	11105438	11105438	chr19	4	11105220	11105600	Indispensable
ClinVar	chr19:g.11105438_11105439insGT	LDLR	11105438	11105439	chr19	4	11105220	11105600	Indispensable
ClinVar	chr19:g.11105440_11105441insTGGCTCGGA	LDLR	11105440	11105441	chr19	4	11105220	11105600	Indispensable
ClinVar	chr19:g.11105441G>T	LDLR	11105441	11105441	chr19	4	11105220	11105600	Indispensable
ClinVar	chr19:g.11105441_11105442delinsAT	LDLR	11105441	11105442	chr19	4	11105220	11105600	Indispensable
ClinVar	chr19:g.11105442A>G	LDLR	11105442	11105442	chr19	4	11105220	11105600	Indispensable
ClinVar	chr19:g.11105447_11105448delinsTA	LDLR	11105447	11105448	chr19	4	11105220	11105600	Indispensable
ClinVar	chr19:g.11105448C>G	LDLR	11105448	11105448	chr19	4	11105220	11105600	Indispensable
ClinVar	chr19:g.11105450C>T	LDLR	11105450	11105450	chr19	4	11105220	11105600	Indispensable
ClinVar	chr19:g.11105457G>A	LDLR	11105457	11105457	chr19	4	11105220	11105600	Indispensable
ClinVar	chr19:g.11105457G>C	LDLR	11105457	11105457	chr19	4	11105220	11105600	Indispensable
ClinVar	chr19:g.11105457G>T	LDLR	11105457	11105457	chr19	4	11105220	11105600	Indispensable
ClinVar	chr19:g.11105458T>G	LDLR	11105458	11105458	chr19	4	11105220	11105600	Indispensable
ClinVar	chr19:g.11105458T>A	LDLR	11105458	11105458	chr19	4	11105220	11105600	Indispensable
ClinVar	chr19:g.11105459_11105460dup	LDLR	11105459	11105460	chr19	4	11105220	11105600	Indispensable
ClinVar	chr19:g.11105460_11105460del	LDLR	11105460	11105460	chr19	4	11105220	11105600	Indispensable
ClinVar	chr19:g.11105464_11105465insTG	LDLR	11105464	11105465	chr19	4	11105220	11105600	Indispensable
ClinVar	chr19:g.11105464_11105474del	LDLR	11105464	11105474	chr19	4	11105220	11105600	Indispensable
ClinVar	chr19:g.11105466_11105466del	LDLR	11105466	11105466	chr19	4	11105220	11105600	Indispensable
ClinVar	chr19:g.11105466_11105467del	LDLR	11105466	11105467	chr19	4	11105220	11105600	Indispensable
ClinVar	chr19:g.11105470C>A	LDLR	11105470	11105470	chr19	4	11105220	11105600	Indispensable
ClinVar	chr19:g.11105471_11105471del	LDLR	11105471	11105471	chr19	4	11105220	11105600	Indispensable
ClinVar	chr19:g.11105471_11105474delinsTG	LDLR	11105471	11105474	chr19	4	11105220	11105600	Indispensable
ClinVar	chr19:g.11105472_11105494del	LDLR	11105472	11105494	chr19	4	11105220	11105600	Indispensable
ClinVar	chr19:g.11105477C>T	LDLR	11105477	11105477	chr19	4	11105220	11105600	Indispensable
ClinVar	chr19:g.11105479_11105480dup	LDLR	11105479	11105480	chr19	4	11105220	11105600	Indispensable
ClinVar	chr19:g.11105483_11105489del	LDLR	11105483	11105489	chr19	4	11105220	11105600	Indispensable
ClinVar	chr19:g.11105484_11105484del	LDLR	11105484	11105484	chr19	4	11105220	11105600	Indispensable
ClinVar	chr19:g.11105485_11105485del	LDLR	11105485	11105485	chr19	4	11105220	11105600	Indispensable
ClinVar	chr19:g.11105487_11105487del	LDLR	11105487	11105487	chr19	4	11105220	11105600	Indispensable
ClinVar	chr19:g.11105487_11105488insGA	LDLR	11105487	11105488	chr19	4	11105220	11105600	Indispensable
ClinVar	chr19:g.11105487_11105489delinsCTGCTCG	LDLR	11105487	11105489	chr19	4	11105220	11105600	Indispensable
ClinVar	chr19:g.11105488_11105494del	LDLR	11105488	11105494	chr19	4	11105220	11105600	Indispensable
ClinVar	chr19:g.11105491_11105491del	LDLR	11105491	11105491	chr19	4	11105220	11105600	Indispensable
ClinVar	chr19:g.11105492C>A	LDLR	11105492	11105492	chr19	4	11105220	11105600	Indispensable
ClinVar	chr19:g.11105496G>T	LDLR	11105496	11105496	chr19	4	11105220	11105600	Indispensable
ClinVar	chr19:g.11105496G>C	LDLR	11105496	11105496	chr19	4	11105220	11105600	Indispensable
ClinVar	chr19:g.11105497C>A	LDLR	11105497	11105497	chr19	4	11105220	11105600	Indispensable
ClinVar	chr19:g.11105499C>A	LDLR	11105499	11105499	chr19	4	11105220	11105600	Indispensable
ClinVar	chr19:g.11105505_11105506dup	LDLR	11105505	11105506	chr19	4	11105220	11105600	Indispensable
ClinVar	chr19:g.11105506_11105506del	LDLR	11105506	11105506	chr19	4	11105220	11105600	Indispensable
ClinVar	chr19:g.11105507G>A	LDLR	11105507	11105507	chr19	4	11105220	11105600	Indispensable
ClinVar	chr19:g.11105508A>C	LDLR	11105508	11105508	chr19	4	11105220	11105600	Indispensable
ClinVar	chr19:g.11105512_11105512del	LDLR	11105512	11105512	chr19	4	11105220	11105600	Indispensable
ClinVar	chr19:g.11105515_11105515del	LDLR	11105515	11105515	chr19	4	11105220	11105600	Indispensable
ClinVar	chr19:g.11105517G>A	LDLR	11105517	11105517	chr19	4	11105220	11105600	Indispensable
ClinVar	chr19:g.11105517G>C	LDLR	11105517	11105517	chr19	4	11105220	11105600	Indispensable
ClinVar	chr19:g.11105517G>T	LDLR	11105517	11105517	chr19	4	11105220	11105600	Indispensable
ClinVar	chr19:g.11105518C>A	LDLR	11105518	11105518	chr19	4	11105220	11105600	Indispensable
ClinVar	chr19:g.11105520_11105521dup	LDLR	11105520	11105521	chr19	4	11105220	11105600	Indispensable
ClinVar	chr19:g.11105522_11105528del	LDLR	11105522	11105528	chr19	4	11105220	11105600	Indispensable
ClinVar	chr19:g.11105522_11105542del	LDLR	11105522	11105542	chr19	4	11105220	11105600	Indispensable
ClinVar	chr19:g.11105523_11105523del	LDLR	11105523	11105523	chr19	4	11105220	11105600	Indispensable
ClinVar	chr19:g.11105524T>A	LDLR	11105524	11105524	chr19	4	11105220	11105600	Indispensable
ClinVar	chr19:g.11105524_11105545del	LDLR	11105524	11105545	chr19	4	11105220	11105600	Indispensable
ClinVar	chr19:g.11105525G>T	LDLR	11105525	11105525	chr19	4	11105220	11105600	Indispensable
ClinVar	chr19:g.11105525_11105545del	LDLR	11105525	11105545	chr19	4	11105220	11105600	Indispensable
ClinVar	chr19:g.11105529_11105530dup	LDLR	11105529	11105530	chr19	4	11105220	11105600	Indispensable
ClinVar	chr19:g.11105531T>G	LDLR	11105531	11105531	chr19	4	11105220	11105600	Indispensable
ClinVar	chr19:g.11105534A>C	LDLR	11105534	11105534	chr19	4	11105220	11105600	Indispensable
ClinVar	chr19:g.11105535T>C	LDLR	11105535	11105535	chr19	4	11105220	11105600	Indispensable
ClinVar	chr19:g.11105536_11105536del	LDLR	11105536	11105536	chr19	4	11105220	11105600	Indispensable
ClinVar	chr19:g.11105538A>G	LDLR	11105538	11105538	chr19	4	11105220	11105600	Indispensable
ClinVar	chr19:g.11105539C>G	LDLR	11105539	11105539	chr19	4	11105220	11105600	Indispensable
ClinVar	chr19:g.11105541_11105541del	LDLR	11105541	11105541	chr19	4	11105220	11105600	Indispensable
ClinVar	chr19:g.11105541_11105542insCCAGCTGGCATCCACT	LDLR	11105541	11105542	chr19	4	11105220	11105600	Indispensable
ClinVar	chr19:g.11105547G>C	LDLR	11105547	11105547	chr19	4	11105220	11105600	Indispensable
ClinVar	chr19:g.11105547G>A	LDLR	11105547	11105547	chr19	4	11105220	11105600	Indispensable
ClinVar	chr19:g.11105548G>A	LDLR	11105548	11105548	chr19	4	11105220	11105600	Indispensable
ClinVar	chr19:g.11105549C>A	LDLR	11105549	11105549	chr19	4	11105220	11105600	Indispensable
ClinVar	chr19:g.11105551_11105552del	LDLR	11105551	11105552	chr19	4	11105220	11105600	Indispensable
ClinVar	chr19:g.11105551_11105568del	LDLR	11105551	11105568	chr19	4	11105220	11105600	Indispensable
ClinVar	chr19:g.11105552_11105552del	LDLR	11105552	11105552	chr19	4	11105220	11105600	Indispensable
ClinVar	chr19:g.11105553_11105561del	LDLR	11105553	11105561	chr19	4	11105220	11105600	Indispensable
ClinVar	chr19:g.11105554T>G	LDLR	11105554	11105554	chr19	4	11105220	11105600	Indispensable
ClinVar	chr19:g.11105555_11105556insGT	LDLR	11105555	11105556	chr19	4	11105220	11105600	Indispensable
ClinVar	chr19:g.11105556_11105592del	LDLR	11105556	11105592	chr19	4	11105220	11105600	Indispensable
ClinVar	chr19:g.11105561_11105562dup	LDLR	11105561	11105562	chr19	4	11105220	11105600	Indispensable
ClinVar	chr19:g.11105561_11105563del	LDLR	11105561	11105563	chr19	4	11105220	11105600	Indispensable
ClinVar	chr19:g.11105563_11105563del	LDLR	11105563	11105563	chr19	4	11105220	11105600	Indispensable
ClinVar	chr19:g.11105563_11105568del	LDLR	11105563	11105568	chr19	4	11105220	11105600	Indispensable
ClinVar	chr19:g.11105564_11105565dup	LDLR	11105564	11105565	chr19	4	11105220	11105600	Indispensable
ClinVar	chr19:g.11105566_11105567insCTG	LDLR	11105566	11105567	chr19	4	11105220	11105600	Indispensable
ClinVar	chr19:g.11105566_11105567dup	LDLR	11105566	11105567	chr19	4	11105220	11105600	Indispensable
ClinVar	chr19:g.11105566_11105582del	LDLR	11105566	11105582	chr19	4	11105220	11105600	Indispensable
ClinVar	chr19:g.11105567G>T	LDLR	11105567	11105567	chr19	4	11105220	11105600	Indispensable
ClinVar	chr19:g.11105567_11105567delinsATCAC	LDLR	11105567	11105567	chr19	4	11105220	11105600	Indispensable
ClinVar	chr19:g.11105567G>C	LDLR	11105567	11105567	chr19	4	11105220	11105600	Indispensable
ClinVar	chr19:g.11105567_11105568dup	LDLR	11105567	11105568	chr19	4	11105220	11105600	Indispensable
ClinVar	chr19:g.11105567_11105575del	LDLR	11105567	11105575	chr19	4	11105220	11105600	Indispensable
ClinVar	chr19:g.11105567_11105584del	LDLR	11105567	11105584	chr19	4	11105220	11105600	Indispensable
ClinVar	chr19:g.11105568A>G	LDLR	11105568	11105568	chr19	4	11105220	11105600	Indispensable
ClinVar	chr19:g.11105568A>T	LDLR	11105568	11105568	chr19	4	11105220	11105600	Indispensable
ClinVar	chr19:g.11105568_11105569dup	LDLR	11105568	11105569	chr19	4	11105220	11105600	Indispensable
ClinVar	chr19:g.11105568_11105594del	LDLR	11105568	11105594	chr19	4	11105220	11105600	Indispensable
ClinVar	chr19:g.11105569_11105582del	LDLR	11105569	11105582	chr19	4	11105220	11105600	Indispensable
ClinVar	chr19:g.11105570T>C	LDLR	11105570	11105570	chr19	4	11105220	11105600	Indispensable
ClinVar	chr19:g.11105570T>G	LDLR	11105570	11105570	chr19	4	11105220	11105600	Indispensable
ClinVar	chr19:g.11105570_11105571dup	LDLR	11105570	11105571	chr19	4	11105220	11105600	Indispensable
ClinVar	chr19:g.11105570_11105587delinsCCGACTG	LDLR	11105570	11105587	chr19	4	11105220	11105600	Indispensable
ClinVar	chr19:g.11105571G>T	LDLR	11105571	11105571	chr19	4	11105220	11105600	Indispensable
ClinVar	chr19:g.11105572C>A	LDLR	11105572	11105572	chr19	4	11105220	11105600	Indispensable
ClinVar	chr19:g.11105572C>G	LDLR	11105572	11105572	chr19	4	11105220	11105600	Indispensable
ClinVar	chr19:g.11105572_11105582del	LDLR	11105572	11105582	chr19	4	11105220	11105600	Indispensable
ClinVar	chr19:g.11105572_11105593del	LDLR	11105572	11105593	chr19	4	11105220	11105600	Indispensable
ClinVar	chr19:g.11105572_11105594del	LDLR	11105572	11105594	chr19	4	11105220	11105600	Indispensable
ClinVar	chr19:g.11105573_11105574dup	LDLR	11105573	11105574	chr19	4	11105220	11105600	Indispensable
ClinVar	chr19:g.11105574_11105575dup	LDLR	11105574	11105575	chr19	4	11105220	11105600	Indispensable
ClinVar	chr19:g.11105575G>C	LDLR	11105575	11105575	chr19	4	11105220	11105600	Indispensable
ClinVar	chr19:g.11105575_11105576dup	LDLR	11105575	11105576	chr19	4	11105220	11105600	Indispensable
ClinVar	chr19:g.11105575_11105582del	LDLR	11105575	11105582	chr19	4	11105220	11105600	Indispensable
ClinVar	chr19:g.11105575_11105589delinsAACTGCGGTAAACTGCGGTAAACT	LDLR	11105575	11105589	chr19	4	11105220	11105600	Indispensable
ClinVar	chr19:g.11105576G>C	LDLR	11105576	11105576	chr19	4	11105220	11105600	Indispensable
ClinVar	chr19:g.11105576_11105577dup	LDLR	11105576	11105577	chr19	4	11105220	11105600	Indispensable
ClinVar	chr19:g.11105576_11105578del	LDLR	11105576	11105578	chr19	4	11105220	11105600	Indispensable
ClinVar	chr19:g.11105577A>C	LDLR	11105577	11105577	chr19	4	11105220	11105600	Indispensable
ClinVar	chr19:g.11105577_11105581del	LDLR	11105577	11105581	chr19	4	11105220	11105600	Indispensable
ClinVar	chr19:g.11105578C>G	LDLR	11105578	11105578	chr19	4	11105220	11105600	Indispensable
ClinVar	chr19:g.11105578_11105579insCATGCA	LDLR	11105578	11105579	chr19	4	11105220	11105600	Indispensable
ClinVar	chr19:g.11105579_11105579del	LDLR	11105579	11105579	chr19	4	11105220	11105600	Indispensable
ClinVar	chr19:g.11105579_11105580dup	LDLR	11105579	11105580	chr19	4	11105220	11105600	Indispensable
ClinVar	chr19:g.11105579_11105588delinsTGCAA	LDLR	11105579	11105588	chr19	4	11105220	11105600	Indispensable
ClinVar	chr19:g.11105579_11105588del	LDLR	11105579	11105588	chr19	4	11105220	11105600	Indispensable
ClinVar	chr19:g.11105579_11105588delinsTGCA	LDLR	11105579	11105588	chr19	4	11105220	11105600	Indispensable
ClinVar	chr19:g.11105579_11105591del	LDLR	11105579	11105591	chr19	4	11105220	11105600	Indispensable
ClinVar	chr19:g.11105579_11105593del	LDLR	11105579	11105593	chr19	4	11105220	11105600	Indispensable
ClinVar	chr19:g.11105580_11105581dup	LDLR	11105580	11105581	chr19	4	11105220	11105600	Indispensable
ClinVar	chr19:g.11105581_11105582dup	LDLR	11105581	11105582	chr19	4	11105220	11105600	Indispensable
ClinVar	chr19:g.11105582_11105583dup	LDLR	11105582	11105583	chr19	4	11105220	11105600	Indispensable
ClinVar	chr19:g.11105583C>G	LDLR	11105583	11105583	chr19	4	11105220	11105600	Indispensable
ClinVar	chr19:g.11105583_11105595del	LDLR	11105583	11105595	chr19	4	11105220	11105600	Indispensable
ClinVar	chr19:g.11105584_11105584del	LDLR	11105584	11105584	chr19	4	11105220	11105600	Indispensable
ClinVar	chr19:g.11105585G>A	LDLR	11105585	11105585	chr19	4	11105220	11105600	Indispensable
ClinVar	chr19:g.11105586A>G	LDLR	11105586	11105586	chr19	4	11105220	11105600	Indispensable
ClinVar	chr19:g.11105586_11105586del	LDLR	11105586	11105586	chr19	4	11105220	11105600	Indispensable
ClinVar	chr19:g.11105586_11105587insACTCAGGGAAACCCGACTG	LDLR	11105586	11105587	chr19	4	11105220	11105600	Indispensable
ClinVar	chr19:g.11105586_11105588delinsCGGTATGGACTGCA	LDLR	11105586	11105588	chr19	4	11105220	11105600	Indispensable
ClinVar	chr19:g.11105586_11105588delinsCA	LDLR	11105586	11105588	chr19	4	11105220	11105600	Indispensable
ClinVar	chr19:g.11105587C>G	LDLR	11105587	11105587	chr19	4	11105220	11105600	Indispensable
ClinVar	chr19:g.11105587_11105587del	LDLR	11105587	11105587	chr19	4	11105220	11105600	Indispensable
ClinVar	chr19:g.11105587_11105588insCTGAG	LDLR	11105587	11105588	chr19	4	11105220	11105600	Indispensable
ClinVar	chr19:g.11105587_11105588insCGGACAAATCTGA	LDLR	11105587	11105588	chr19	4	11105220	11105600	Indispensable
ClinVar	chr19:g.11105588G>T	LDLR	11105588	11105588	chr19	4	11105220	11105600	Indispensable
ClinVar	chr19:g.11105588_11105588del	LDLR	11105588	11105588	chr19	4	11105220	11105600	Indispensable
ClinVar	chr19:g.11105588_11105588delinsTGCA	LDLR	11105588	11105588	chr19	4	11105220	11105600	Indispensable
ClinVar	chr19:g.11105588_11105588delinsTCAAGGAAACCCGACTGCA	LDLR	11105588	11105588	chr19	4	11105220	11105600	Indispensable
ClinVar	chr19:g.11105589_11105589del	LDLR	11105589	11105589	chr19	4	11105220	11105600	Indispensable
ClinVar	chr19:g.11105590G>T	LDLR	11105590	11105590	chr19	4	11105220	11105600	Indispensable
ClinVar	chr19:g.11105591G>T	LDLR	11105591	11105591	chr19	4	11105220	11105600	Indispensable
ClinVar	chr19:g.11105592A>T	LDLR	11105592	11105592	chr19	4	11105220	11105600	Indispensable
ClinVar	chr19:g.11105592_11105592del	LDLR	11105592	11105592	chr19	4	11105220	11105600	Indispensable
ClinVar	chr19:g.11105597_11105618del	LDLR	11105597	11105618	chr19	4	11105220	11105600	Indispensable
ClinVar	chr19:g.11105599C>G	LDLR	11105599	11105599	chr19	4	11105220	11105600	Indispensable
ClinVar	chr19:g.11106558_11106567del	LDLR	11106558	11106567	chr19	5	11106565	11106687	Indispensable
ClinVar	chr19:g.11106565_11106574del	LDLR	11106565	11106574	chr19	5	11106565	11106687	Indispensable
ClinVar	chr19:g.11106571_11106571del	LDLR	11106571	11106571	chr19	5	11106565	11106687	Indispensable
ClinVar	chr19:g.11106572_11106573dup	LDLR	11106572	11106573	chr19	5	11106565	11106687	Indispensable
ClinVar	chr19:g.11106573_11106574dup	LDLR	11106573	11106574	chr19	5	11106565	11106687	Indispensable
ClinVar	chr19:g.11106576T>C	LDLR	11106576	11106576	chr19	5	11106565	11106687	Indispensable
ClinVar	chr19:g.11106576T>G	LDLR	11106576	11106576	chr19	5	11106565	11106687	Indispensable
ClinVar	chr19:g.11106577_11106578dup	LDLR	11106577	11106578	chr19	5	11106565	11106687	Indispensable
ClinVar	chr19:g.11106588G>A	LDLR	11106588	11106588	chr19	5	11106565	11106687	Indispensable
ClinVar	chr19:g.11106588G>T	LDLR	11106588	11106588	chr19	5	11106565	11106687	Indispensable
ClinVar	chr19:g.11106594C>T	LDLR	11106594	11106594	chr19	5	11106565	11106687	Indispensable
ClinVar	chr19:g.11106597T>C	LDLR	11106597	11106597	chr19	5	11106565	11106687	Indispensable
ClinVar	chr19:g.11106597T>A	LDLR	11106597	11106597	chr19	5	11106565	11106687	Indispensable
ClinVar	chr19:g.11106606_11106606del	LDLR	11106606	11106606	chr19	5	11106565	11106687	Indispensable
ClinVar	chr19:g.11106612T>G	LDLR	11106612	11106612	chr19	5	11106565	11106687	Indispensable
ClinVar	chr19:g.11106613G>A	LDLR	11106613	11106613	chr19	5	11106565	11106687	Indispensable
ClinVar	chr19:g.11106613G>C	LDLR	11106613	11106613	chr19	5	11106565	11106687	Indispensable
ClinVar	chr19:g.11106613_11106614delinsAA	LDLR	11106613	11106614	chr19	5	11106565	11106687	Indispensable
ClinVar	chr19:g.11106614C>A	LDLR	11106614	11106614	chr19	5	11106565	11106687	Indispensable
ClinVar	chr19:g.11106620_11106621dup	LDLR	11106620	11106621	chr19	5	11106565	11106687	Indispensable
ClinVar	chr19:g.11106630C>T	LDLR	11106630	11106630	chr19	5	11106565	11106687	Indispensable
ClinVar	chr19:g.11106632_11106633delinsTG	LDLR	11106632	11106633	chr19	5	11106565	11106687	Indispensable
ClinVar	chr19:g.11106633T>A	LDLR	11106633	11106633	chr19	5	11106565	11106687	Indispensable
ClinVar	chr19:g.11106634G>A	LDLR	11106634	11106634	chr19	5	11106565	11106687	Indispensable
ClinVar	chr19:g.11106634G>T	LDLR	11106634	11106634	chr19	5	11106565	11106687	Indispensable
ClinVar	chr19:g.11106638C>G	LDLR	11106638	11106638	chr19	5	11106565	11106687	Indispensable
ClinVar	chr19:g.11106640_11106640del	LDLR	11106640	11106640	chr19	5	11106565	11106687	Indispensable
ClinVar	chr19:g.11106642G>T	LDLR	11106642	11106642	chr19	5	11106565	11106687	Indispensable
ClinVar	chr19:g.11106651_11106651del	LDLR	11106651	11106651	chr19	5	11106565	11106687	Indispensable
ClinVar	chr19:g.11106651T>A	LDLR	11106651	11106651	chr19	5	11106565	11106687	Indispensable
ClinVar	chr19:g.11106653C>A	LDLR	11106653	11106653	chr19	5	11106565	11106687	Indispensable
ClinVar	chr19:g.11106657G>T	LDLR	11106657	11106657	chr19	5	11106565	11106687	Indispensable
ClinVar	chr19:g.11106660_11106663del	LDLR	11106660	11106663	chr19	5	11106565	11106687	Indispensable
ClinVar	chr19:g.11106661_11106661del	LDLR	11106661	11106661	chr19	5	11106565	11106687	Indispensable
ClinVar	chr19:g.11106666G>A	LDLR	11106666	11106666	chr19	5	11106565	11106687	Indispensable
ClinVar	chr19:g.11106666G>T	LDLR	11106666	11106666	chr19	5	11106565	11106687	Indispensable
ClinVar	chr19:g.11106666_11106669del	LDLR	11106666	11106669	chr19	5	11106565	11106687	Indispensable
ClinVar	chr19:g.11106666_11106670del	LDLR	11106666	11106670	chr19	5	11106565	11106687	Indispensable
ClinVar	chr19:g.11106667A>G	LDLR	11106667	11106667	chr19	5	11106565	11106687	Indispensable
ClinVar	chr19:g.11106667A>T	LDLR	11106667	11106667	chr19	5	11106565	11106687	Indispensable
ClinVar	chr19:g.11106668T>A	LDLR	11106668	11106668	chr19	5	11106565	11106687	Indispensable
ClinVar	chr19:g.11106671A>T	LDLR	11106671	11106671	chr19	5	11106565	11106687	Indispensable
ClinVar	chr19:g.11106672_11106680del	LDLR	11106672	11106680	chr19	5	11106565	11106687	Indispensable
ClinVar	chr19:g.11106678T>A	LDLR	11106678	11106678	chr19	5	11106565	11106687	Indispensable
ClinVar	chr19:g.11106680C>A	LDLR	11106680	11106680	chr19	5	11106565	11106687	Indispensable
ClinVar	chr19:g.11106680C>G	LDLR	11106680	11106680	chr19	5	11106565	11106687	Indispensable
ClinVar	chr19:g.11106681_11106681del	LDLR	11106681	11106681	chr19	5	11106565	11106687	Indispensable
ClinVar	chr19:g.11106684_11106687del	LDLR	11106684	11106687	chr19	5	11106565	11106687	Indispensable
ClinVar	chr19:g.11107392_11107399del	LDLR	11107392	11107399	chr19	6	11107392	11107514	Indispensable
ClinVar	chr19:g.11107398_11107400delinsCG	LDLR	11107398	11107400	chr19	6	11107392	11107514	Indispensable
ClinVar	chr19:g.11107400T>C	LDLR	11107400	11107400	chr19	6	11107392	11107514	Indispensable
ClinVar	chr19:g.11107400T>G	LDLR	11107400	11107400	chr19	6	11107392	11107514	Indispensable
ClinVar	chr19:g.11107402C>A	LDLR	11107402	11107402	chr19	6	11107392	11107514	Indispensable
ClinVar	chr19:g.11107403G>T	LDLR	11107403	11107403	chr19	6	11107392	11107514	Indispensable
ClinVar	chr19:g.11107406G>T	LDLR	11107406	11107406	chr19	6	11107392	11107514	Indispensable
ClinVar	chr19:g.11107411_11107412dup	LDLR	11107411	11107412	chr19	6	11107392	11107514	Indispensable
ClinVar	chr19:g.11107414_11107415insCT	LDLR	11107414	11107415	chr19	6	11107392	11107514	Indispensable
ClinVar	chr19:g.11107417_11107418insGGGAC	LDLR	11107417	11107418	chr19	6	11107392	11107514	Indispensable
ClinVar	chr19:g.11107420C>A	LDLR	11107420	11107420	chr19	6	11107392	11107514	Indispensable
ClinVar	chr19:g.11107421A>T	LDLR	11107421	11107421	chr19	6	11107392	11107514	Indispensable
ClinVar	chr19:g.11107421_11107421del	LDLR	11107421	11107421	chr19	6	11107392	11107514	Indispensable
ClinVar	chr19:g.11107424T>G	LDLR	11107424	11107424	chr19	6	11107392	11107514	Indispensable
ClinVar	chr19:g.11107424_11107426del	LDLR	11107424	11107426	chr19	6	11107392	11107514	Indispensable
ClinVar	chr19:g.11107425G>T	LDLR	11107425	11107425	chr19	6	11107392	11107514	Indispensable
ClinVar	chr19:g.11107425G>A	LDLR	11107425	11107425	chr19	6	11107392	11107514	Indispensable
ClinVar	chr19:g.11107432C>A	LDLR	11107432	11107432	chr19	6	11107392	11107514	Indispensable
ClinVar	chr19:g.11107433G>T	LDLR	11107433	11107433	chr19	6	11107392	11107514	Indispensable
ClinVar	chr19:g.11107433_11107433del	LDLR	11107433	11107433	chr19	6	11107392	11107514	Indispensable
ClinVar	chr19:g.11107436G>A	LDLR	11107436	11107436	chr19	6	11107392	11107514	Indispensable
ClinVar	chr19:g.11107436G>T	LDLR	11107436	11107436	chr19	6	11107392	11107514	Indispensable
ClinVar	chr19:g.11107439T>C	LDLR	11107439	11107439	chr19	6	11107392	11107514	Indispensable
ClinVar	chr19:g.11107439T>G	LDLR	11107439	11107439	chr19	6	11107392	11107514	Indispensable
ClinVar	chr19:g.11107441C>A	LDLR	11107441	11107441	chr19	6	11107392	11107514	Indispensable
ClinVar	chr19:g.11107443T>G	LDLR	11107443	11107443	chr19	6	11107392	11107514	Indispensable
ClinVar	chr19:g.11107446_11107446del	LDLR	11107446	11107446	chr19	6	11107392	11107514	Indispensable
ClinVar	chr19:g.11107448_11107449dup	LDLR	11107448	11107449	chr19	6	11107392	11107514	Indispensable
ClinVar	chr19:g.11107450_11107450del	LDLR	11107450	11107450	chr19	6	11107392	11107514	Indispensable
ClinVar	chr19:g.11107454A>G	LDLR	11107454	11107454	chr19	6	11107392	11107514	Indispensable
ClinVar	chr19:g.11107456_11107457del	LDLR	11107456	11107457	chr19	6	11107392	11107514	Indispensable
ClinVar	chr19:g.11107457_11107457del	LDLR	11107457	11107457	chr19	6	11107392	11107514	Indispensable
ClinVar	chr19:g.11107458_11107458del	LDLR	11107458	11107458	chr19	6	11107392	11107514	Indispensable
ClinVar	chr19:g.11107460T>C	LDLR	11107460	11107460	chr19	6	11107392	11107514	Indispensable
ClinVar	chr19:g.11107461G>T	LDLR	11107461	11107461	chr19	6	11107392	11107514	Indispensable
ClinVar	chr19:g.11107461_11107463delinsAGC	LDLR	11107461	11107463	chr19	6	11107392	11107514	Indispensable
ClinVar	chr19:g.11107462C>A	LDLR	11107462	11107462	chr19	6	11107392	11107514	Indispensable
ClinVar	chr19:g.11107462C>G	LDLR	11107462	11107462	chr19	6	11107392	11107514	Indispensable
ClinVar	chr19:g.11107463_11107463del	LDLR	11107463	11107463	chr19	6	11107392	11107514	Indispensable
ClinVar	chr19:g.11107466_11107467dup	LDLR	11107466	11107467	chr19	6	11107392	11107514	Indispensable
ClinVar	chr19:g.11107470_11107470del	LDLR	11107470	11107470	chr19	6	11107392	11107514	Indispensable
ClinVar	chr19:g.11107472A>G	LDLR	11107472	11107472	chr19	6	11107392	11107514	Indispensable
ClinVar	chr19:g.11107472A>T	LDLR	11107472	11107472	chr19	6	11107392	11107514	Indispensable
ClinVar	chr19:g.11107473_11107483del	LDLR	11107473	11107483	chr19	6	11107392	11107514	Indispensable
ClinVar	chr19:g.11107476A>C	LDLR	11107476	11107476	chr19	6	11107392	11107514	Indispensable
ClinVar	chr19:g.11107476A>T	LDLR	11107476	11107476	chr19	6	11107392	11107514	Indispensable
ClinVar	chr19:g.11107479G>A	LDLR	11107479	11107479	chr19	6	11107392	11107514	Indispensable
ClinVar	chr19:g.11107479_11107480dup	LDLR	11107479	11107480	chr19	6	11107392	11107514	Indispensable
ClinVar	chr19:g.11107480C>A	LDLR	11107480	11107480	chr19	6	11107392	11107514	Indispensable
ClinVar	chr19:g.11107482_11107482del	LDLR	11107482	11107482	chr19	6	11107392	11107514	Indispensable
ClinVar	chr19:g.11107484G>A	LDLR	11107484	11107484	chr19	6	11107392	11107514	Indispensable
ClinVar	chr19:g.11107484G>T	LDLR	11107484	11107484	chr19	6	11107392	11107514	Indispensable
ClinVar	chr19:g.11107486C>G	LDLR	11107486	11107486	chr19	6	11107392	11107514	Indispensable
ClinVar	chr19:g.11107488G>A	LDLR	11107488	11107488	chr19	6	11107392	11107514	Indispensable
ClinVar	chr19:g.11107488_11107488del	LDLR	11107488	11107488	chr19	6	11107392	11107514	Indispensable
ClinVar	chr19:g.11107488_11107489dup	LDLR	11107488	11107489	chr19	6	11107392	11107514	Indispensable
ClinVar	chr19:g.11107489G>A	LDLR	11107489	11107489	chr19	6	11107392	11107514	Indispensable
ClinVar	chr19:g.11107491C>A	LDLR	11107491	11107491	chr19	6	11107392	11107514	Indispensable
ClinVar	chr19:g.11107491C>G	LDLR	11107491	11107491	chr19	6	11107392	11107514	Indispensable
ClinVar	chr19:g.11107493G>C	LDLR	11107493	11107493	chr19	6	11107392	11107514	Indispensable
ClinVar	chr19:g.11107496G>A	LDLR	11107496	11107496	chr19	6	11107392	11107514	Indispensable
ClinVar	chr19:g.11107496G>T	LDLR	11107496	11107496	chr19	6	11107392	11107514	Indispensable
ClinVar	chr19:g.11107498A>T	LDLR	11107498	11107498	chr19	6	11107392	11107514	Indispensable
ClinVar	chr19:g.11107498_11107504del	LDLR	11107498	11107504	chr19	6	11107392	11107514	Indispensable
ClinVar	chr19:g.11107501_11107502dup	LDLR	11107501	11107502	chr19	6	11107392	11107514	Indispensable
ClinVar	chr19:g.11107505_11107505del	LDLR	11107505	11107505	chr19	6	11107392	11107514	Indispensable
ClinVar	chr19:g.11107505_11107506del	LDLR	11107505	11107506	chr19	6	11107392	11107514	Indispensable
ClinVar	chr19:g.11107506_11107513delinsGAGAGTGG	LDLR	11107506	11107513	chr19	6	11107392	11107514	Indispensable
ClinVar	chr19:g.11107508G>T	LDLR	11107508	11107508	chr19	6	11107392	11107514	Indispensable
ClinVar	chr19:g.11107509_11107510dup	LDLR	11107509	11107510	chr19	6	11107392	11107514	Indispensable
ClinVar	chr19:g.11107510_11107514del	LDLR	11107510	11107514	chr19	6	11107392	11107514	Indispensable
ClinVar	chr19:g.11107510_11107524del	LDLR	11107510	11107524	chr19	6	11107392	11107514	Indispensable
ClinVar	chr19:g.11107511T>C	LDLR	11107511	11107511	chr19	6	11107392	11107514	Indispensable
ClinVar	chr19:g.11107511T>G	LDLR	11107511	11107511	chr19	6	11107392	11107514	Indispensable
ClinVar	chr19:g.11107513C>A	LDLR	11107513	11107513	chr19	6	11107392	11107514	Indispensable
ClinVar	chr19:g.11107513_11107514dup	LDLR	11107513	11107514	chr19	6	11107392	11107514	Indispensable
ClinVar	chr19:g.11110653_11110701del	LDLR	11110653	11110701	chr19	7	11110652	11110771	Indispensable
ClinVar	chr19:g.11110659_11110659del	LDLR	11110659	11110659	chr19	7	11110652	11110771	Indispensable
ClinVar	chr19:g.11110659_11110660dup	LDLR	11110659	11110660	chr19	7	11110652	11110771	Indispensable
ClinVar	chr19:g.11110660G>T	LDLR	11110660	11110660	chr19	7	11110652	11110771	Indispensable
ClinVar	chr19:g.11110661_11110661del	LDLR	11110661	11110661	chr19	7	11110652	11110771	Indispensable
ClinVar	chr19:g.11110664G>A	LDLR	11110664	11110664	chr19	7	11110652	11110771	Indispensable
ClinVar	chr19:g.11110665C>A	LDLR	11110665	11110665	chr19	7	11110652	11110771	Indispensable
ClinVar	chr19:g.11110671_11110671del	LDLR	11110671	11110671	chr19	7	11110652	11110771	Indispensable
ClinVar	chr19:g.11110672_11110672del	LDLR	11110672	11110672	chr19	7	11110652	11110771	Indispensable
ClinVar	chr19:g.11110672_11110673del	LDLR	11110672	11110673	chr19	7	11110652	11110771	Indispensable
ClinVar	chr19:g.11110677_11110677del	LDLR	11110677	11110677	chr19	7	11110652	11110771	Indispensable
ClinVar	chr19:g.11110678_11110678del	LDLR	11110678	11110678	chr19	7	11110652	11110771	Indispensable
ClinVar	chr19:g.11110678G>T	LDLR	11110678	11110678	chr19	7	11110652	11110771	Indispensable
ClinVar	chr19:g.11110679G>A	LDLR	11110679	11110679	chr19	7	11110652	11110771	Indispensable
ClinVar	chr19:g.11110680_11110680del	LDLR	11110680	11110680	chr19	7	11110652	11110771	Indispensable
ClinVar	chr19:g.11110681_11110681del	LDLR	11110681	11110681	chr19	7	11110652	11110771	Indispensable
ClinVar	chr19:g.11110684T>C	LDLR	11110684	11110684	chr19	7	11110652	11110771	Indispensable
ClinVar	chr19:g.11110685G>A	LDLR	11110685	11110685	chr19	7	11110652	11110771	Indispensable
ClinVar	chr19:g.11110685G>T	LDLR	11110685	11110685	chr19	7	11110652	11110771	Indispensable
ClinVar	chr19:g.11110685G>C	LDLR	11110685	11110685	chr19	7	11110652	11110771	Indispensable
ClinVar	chr19:g.11110688C>G	LDLR	11110688	11110688	chr19	7	11110652	11110771	Indispensable
ClinVar	chr19:g.11110688C>T	LDLR	11110688	11110688	chr19	7	11110652	11110771	Indispensable
ClinVar	chr19:g.11110688_11110688del	LDLR	11110688	11110688	chr19	7	11110652	11110771	Indispensable
ClinVar	chr19:g.11110690_11110691dup	LDLR	11110690	11110691	chr19	7	11110652	11110771	Indispensable
ClinVar	chr19:g.11110696T>C	LDLR	11110696	11110696	chr19	7	11110652	11110771	Indispensable
ClinVar	chr19:g.11110697G>T	LDLR	11110697	11110697	chr19	7	11110652	11110771	Indispensable
ClinVar	chr19:g.11110697G>C	LDLR	11110697	11110697	chr19	7	11110652	11110771	Indispensable
ClinVar	chr19:g.11110698C>A	LDLR	11110698	11110698	chr19	7	11110652	11110771	Indispensable
ClinVar	chr19:g.11110698C>G	LDLR	11110698	11110698	chr19	7	11110652	11110771	Indispensable
ClinVar	chr19:g.11110705_11110720delinsGA	LDLR	11110705	11110720	chr19	7	11110652	11110771	Indispensable
ClinVar	chr19:g.11110707_11110709delinsG	LDLR	11110707	11110709	chr19	7	11110652	11110771	Indispensable
ClinVar	chr19:g.11110707_11110720delinsGCA	LDLR	11110707	11110720	chr19	7	11110652	11110771	Indispensable
ClinVar	chr19:g.11110714G>A	LDLR	11110714	11110714	chr19	7	11110652	11110771	Indispensable
ClinVar	chr19:g.11110714G>T	LDLR	11110714	11110714	chr19	7	11110652	11110771	Indispensable
ClinVar	chr19:g.11110719C>A	LDLR	11110719	11110719	chr19	7	11110652	11110771	Indispensable
ClinVar	chr19:g.11110719_11110719del	LDLR	11110719	11110719	chr19	7	11110652	11110771	Indispensable
ClinVar	chr19:g.11110719_11110742del	LDLR	11110719	11110742	chr19	7	11110652	11110771	Indispensable
ClinVar	chr19:g.11110723T>C	LDLR	11110723	11110723	chr19	7	11110652	11110771	Indispensable
ClinVar	chr19:g.11110723_11110724dup	LDLR	11110723	11110724	chr19	7	11110652	11110771	Indispensable
ClinVar	chr19:g.11110724G>T	LDLR	11110724	11110724	chr19	7	11110652	11110771	Indispensable
ClinVar	chr19:g.11110724G>C	LDLR	11110724	11110724	chr19	7	11110652	11110771	Indispensable
ClinVar	chr19:g.11110725C>A	LDLR	11110725	11110725	chr19	7	11110652	11110771	Indispensable
ClinVar	chr19:g.11110725C>G	LDLR	11110725	11110725	chr19	7	11110652	11110771	Indispensable
ClinVar	chr19:g.11110727_11110728dup	LDLR	11110727	11110728	chr19	7	11110652	11110771	Indispensable
ClinVar	chr19:g.11110729T>G	LDLR	11110729	11110729	chr19	7	11110652	11110771	Indispensable
ClinVar	chr19:g.11110731_11110731del	LDLR	11110731	11110731	chr19	7	11110652	11110771	Indispensable
ClinVar	chr19:g.11110731C>A	LDLR	11110731	11110731	chr19	7	11110652	11110771	Indispensable
ClinVar	chr19:g.11110738G>A	LDLR	11110738	11110738	chr19	7	11110652	11110771	Indispensable
ClinVar	chr19:g.11110738G>T	LDLR	11110738	11110738	chr19	7	11110652	11110771	Indispensable
ClinVar	chr19:g.11110739G>A	LDLR	11110739	11110739	chr19	7	11110652	11110771	Indispensable
ClinVar	chr19:g.11110739G>T	LDLR	11110739	11110739	chr19	7	11110652	11110771	Indispensable
ClinVar	chr19:g.11110739G>C	LDLR	11110739	11110739	chr19	7	11110652	11110771	Indispensable
ClinVar	chr19:g.11110741_11110741del	LDLR	11110741	11110741	chr19	7	11110652	11110771	Indispensable
ClinVar	chr19:g.11110744C>T	LDLR	11110744	11110744	chr19	7	11110652	11110771	Indispensable
ClinVar	chr19:g.11110744_11110745dup	LDLR	11110744	11110745	chr19	7	11110652	11110771	Indispensable
ClinVar	chr19:g.11110747_11110748dup	LDLR	11110747	11110748	chr19	7	11110652	11110771	Indispensable
ClinVar	chr19:g.11110748_11110750delinsCGGA	LDLR	11110748	11110750	chr19	7	11110652	11110771	Indispensable
ClinVar	chr19:g.11110750_11110751insGA	LDLR	11110750	11110751	chr19	7	11110652	11110771	Indispensable
ClinVar	chr19:g.11110752_11110752del	LDLR	11110752	11110752	chr19	7	11110652	11110771	Indispensable
ClinVar	chr19:g.11110753_11110754insGA	LDLR	11110753	11110754	chr19	7	11110652	11110771	Indispensable
ClinVar	chr19:g.11110753_11110754dup	LDLR	11110753	11110754	chr19	7	11110652	11110771	Indispensable
ClinVar	chr19:g.11110756C>T	LDLR	11110756	11110756	chr19	7	11110652	11110771	Indispensable
ClinVar	chr19:g.11110756_11110757dup	LDLR	11110756	11110757	chr19	7	11110652	11110771	Indispensable
ClinVar	chr19:g.11110757_11110757del	LDLR	11110757	11110757	chr19	7	11110652	11110771	Indispensable
ClinVar	chr19:g.11110757_11110758dup	LDLR	11110757	11110758	chr19	7	11110652	11110771	Indispensable
ClinVar	chr19:g.11110759C>T	LDLR	11110759	11110759	chr19	7	11110652	11110771	Indispensable
ClinVar	chr19:g.11110760G>C	LDLR	11110760	11110760	chr19	7	11110652	11110771	Indispensable
ClinVar	chr19:g.11110765T>A	LDLR	11110765	11110765	chr19	7	11110652	11110771	Indispensable
ClinVar	chr19:g.11110765T>C	LDLR	11110765	11110765	chr19	7	11110652	11110771	Indispensable
ClinVar	chr19:g.11110765T>G	LDLR	11110765	11110765	chr19	7	11110652	11110771	Indispensable
ClinVar	chr19:g.11110766G>A	LDLR	11110766	11110766	chr19	7	11110652	11110771	Indispensable
ClinVar	chr19:g.11110768G>T	LDLR	11110768	11110768	chr19	7	11110652	11110771	Indispensable
ClinVar	chr19:g.11111514A>C	LDLR	11111514	11111514	chr19	8	11111514	11111639	Indispensable
ClinVar	chr19:g.11111514_11111515dup	LDLR	11111514	11111515	chr19	8	11111514	11111639	Indispensable
ClinVar	chr19:g.11111516_11111516del	LDLR	11111516	11111516	chr19	8	11111514	11111639	Indispensable
ClinVar	chr19:g.11111516_11111517dup	LDLR	11111516	11111517	chr19	8	11111514	11111639	Indispensable
ClinVar	chr19:g.11111520A>C	LDLR	11111520	11111520	chr19	8	11111514	11111639	Indispensable
ClinVar	chr19:g.11111520_11111520del	LDLR	11111520	11111520	chr19	8	11111514	11111639	Indispensable
ClinVar	chr19:g.11111520A>T	LDLR	11111520	11111520	chr19	8	11111514	11111639	Indispensable
ClinVar	chr19:g.11111520A>G	LDLR	11111520	11111520	chr19	8	11111514	11111639	Indispensable
ClinVar	chr19:g.11111520_11111521dup	LDLR	11111520	11111521	chr19	8	11111514	11111639	Indispensable
ClinVar	chr19:g.11111521_11111522dup	LDLR	11111521	11111522	chr19	8	11111514	11111639	Indispensable
ClinVar	chr19:g.11111522G>A	LDLR	11111522	11111522	chr19	8	11111514	11111639	Indispensable
ClinVar	chr19:g.11111523_11111523del	LDLR	11111523	11111523	chr19	8	11111514	11111639	Indispensable
ClinVar	chr19:g.11111523A>T	LDLR	11111523	11111523	chr19	8	11111514	11111639	Indispensable
ClinVar	chr19:g.11111525T>G	LDLR	11111525	11111525	chr19	8	11111514	11111639	Indispensable
ClinVar	chr19:g.11111527T>G	LDLR	11111527	11111527	chr19	8	11111514	11111639	Indispensable
ClinVar	chr19:g.11111528C>T	LDLR	11111528	11111528	chr19	8	11111514	11111639	Indispensable
ClinVar	chr19:g.11111534C>T	LDLR	11111534	11111534	chr19	8	11111514	11111639	Indispensable
ClinVar	chr19:g.11111537_11111537del	LDLR	11111537	11111537	chr19	8	11111514	11111639	Indispensable
ClinVar	chr19:g.11111538_11111538del	LDLR	11111538	11111538	chr19	8	11111514	11111639	Indispensable
ClinVar	chr19:g.11111543T>C	LDLR	11111543	11111543	chr19	8	11111514	11111639	Indispensable
ClinVar	chr19:g.11111543T>G	LDLR	11111543	11111543	chr19	8	11111514	11111639	Indispensable
ClinVar	chr19:g.11111544G>C	LDLR	11111544	11111544	chr19	8	11111514	11111639	Indispensable
ClinVar	chr19:g.11111544G>T	LDLR	11111544	11111544	chr19	8	11111514	11111639	Indispensable
ClinVar	chr19:g.11111545C>A	LDLR	11111545	11111545	chr19	8	11111514	11111639	Indispensable
ClinVar	chr19:g.11111549C>T	LDLR	11111549	11111549	chr19	8	11111514	11111639	Indispensable
ClinVar	chr19:g.11111550A>C	LDLR	11111550	11111550	chr19	8	11111514	11111639	Indispensable
ClinVar	chr19:g.11111552_11111557delinsGT	LDLR	11111552	11111557	chr19	8	11111514	11111639	Indispensable
ClinVar	chr19:g.11111555T>G	LDLR	11111555	11111555	chr19	8	11111514	11111639	Indispensable
ClinVar	chr19:g.11111555T>A	LDLR	11111555	11111555	chr19	8	11111514	11111639	Indispensable
ClinVar	chr19:g.11111556G>C	LDLR	11111556	11111556	chr19	8	11111514	11111639	Indispensable
ClinVar	chr19:g.11111557C>A	LDLR	11111557	11111557	chr19	8	11111514	11111639	Indispensable
ClinVar	chr19:g.11111561A>T	LDLR	11111561	11111561	chr19	8	11111514	11111639	Indispensable
ClinVar	chr19:g.11111562A>T	LDLR	11111562	11111562	chr19	8	11111514	11111639	Indispensable
ClinVar	chr19:g.11111565_11111566insTGTGG	LDLR	11111565	11111566	chr19	8	11111514	11111639	Indispensable
ClinVar	chr19:g.11111567G>T	LDLR	11111567	11111567	chr19	8	11111514	11111639	Indispensable
ClinVar	chr19:g.11111568_11111569dup	LDLR	11111568	11111569	chr19	8	11111514	11111639	Indispensable
ClinVar	chr19:g.11111570G>T	LDLR	11111570	11111570	chr19	8	11111514	11111639	Indispensable
ClinVar	chr19:g.11111571G>C	LDLR	11111571	11111571	chr19	8	11111514	11111639	Indispensable
ClinVar	chr19:g.11111571_11111572dup	LDLR	11111571	11111572	chr19	8	11111514	11111639	Indispensable
ClinVar	chr19:g.11111576T>G	LDLR	11111576	11111576	chr19	8	11111514	11111639	Indispensable
ClinVar	chr19:g.11111576_11111577insTC	LDLR	11111576	11111577	chr19	8	11111514	11111639	Indispensable
ClinVar	chr19:g.11111577_11111578dup	LDLR	11111577	11111578	chr19	8	11111514	11111639	Indispensable
ClinVar	chr19:g.11111581_11111582dup	LDLR	11111581	11111582	chr19	8	11111514	11111639	Indispensable
ClinVar	chr19:g.11111582T>C	LDLR	11111582	11111582	chr19	8	11111514	11111639	Indispensable
ClinVar	chr19:g.11111582T>A	LDLR	11111582	11111582	chr19	8	11111514	11111639	Indispensable
ClinVar	chr19:g.11111583_11111583del	LDLR	11111583	11111583	chr19	8	11111514	11111639	Indispensable
ClinVar	chr19:g.11111583_11111584delinsCT	LDLR	11111583	11111584	chr19	8	11111514	11111639	Indispensable
ClinVar	chr19:g.11111585C>T	LDLR	11111585	11111585	chr19	8	11111514	11111639	Indispensable
ClinVar	chr19:g.11111586A>C	LDLR	11111586	11111586	chr19	8	11111514	11111639	Indispensable
ClinVar	chr19:g.11111588T>G	LDLR	11111588	11111588	chr19	8	11111514	11111639	Indispensable
ClinVar	chr19:g.11111588_11111589dup	LDLR	11111588	11111589	chr19	8	11111514	11111639	Indispensable
ClinVar	chr19:g.11111590T>A	LDLR	11111590	11111590	chr19	8	11111514	11111639	Indispensable
ClinVar	chr19:g.11111592_11111606del	LDLR	11111592	11111606	chr19	8	11111514	11111639	Indispensable
ClinVar	chr19:g.11111594_11111599del	LDLR	11111594	11111599	chr19	8	11111514	11111639	Indispensable
ClinVar	chr19:g.11111602_11111610del	LDLR	11111602	11111610	chr19	8	11111514	11111639	Indispensable
ClinVar	chr19:g.11111603C>T	LDLR	11111603	11111603	chr19	8	11111514	11111639	Indispensable
ClinVar	chr19:g.11111607_11111607del	LDLR	11111607	11111607	chr19	8	11111514	11111639	Indispensable
ClinVar	chr19:g.11111610_11111611dup	LDLR	11111610	11111611	chr19	8	11111514	11111639	Indispensable
ClinVar	chr19:g.11111611_11111611del	LDLR	11111611	11111611	chr19	8	11111514	11111639	Indispensable
ClinVar	chr19:g.11111617_11111617del	LDLR	11111617	11111617	chr19	8	11111514	11111639	Indispensable
ClinVar	chr19:g.11111618A>G	LDLR	11111618	11111618	chr19	8	11111514	11111639	Indispensable
ClinVar	chr19:g.11111618_11111619dup	LDLR	11111618	11111619	chr19	8	11111514	11111639	Indispensable
ClinVar	chr19:g.11111619C>A	LDLR	11111619	11111619	chr19	8	11111514	11111639	Indispensable
ClinVar	chr19:g.11111620_11111620del	LDLR	11111620	11111620	chr19	8	11111514	11111639	Indispensable
ClinVar	chr19:g.11111621A>T	LDLR	11111621	11111621	chr19	8	11111514	11111639	Indispensable
ClinVar	chr19:g.11111621_11111621del	LDLR	11111621	11111621	chr19	8	11111514	11111639	Indispensable
ClinVar	chr19:g.11111623_11111623del	LDLR	11111623	11111623	chr19	8	11111514	11111639	Indispensable
ClinVar	chr19:g.11111625_11111625del	LDLR	11111625	11111625	chr19	8	11111514	11111639	Indispensable
ClinVar	chr19:g.11111626_11111627dup	LDLR	11111626	11111627	chr19	8	11111514	11111639	Indispensable
ClinVar	chr19:g.11111627T>A	LDLR	11111627	11111627	chr19	8	11111514	11111639	Indispensable
ClinVar	chr19:g.11111628G>A	LDLR	11111628	11111628	chr19	8	11111514	11111639	Indispensable
ClinVar	chr19:g.11111628_11111651del	LDLR	11111628	11111651	chr19	8	11111514	11111639	Indispensable
ClinVar	chr19:g.11111629C>A	LDLR	11111629	11111629	chr19	8	11111514	11111639	Indispensable
ClinVar	chr19:g.11111630_11111630del	LDLR	11111630	11111630	chr19	8	11111514	11111639	Indispensable
ClinVar	chr19:g.11111630A>C	LDLR	11111630	11111630	chr19	8	11111514	11111639	Indispensable
ClinVar	chr19:g.11111631A>C	LDLR	11111631	11111631	chr19	8	11111514	11111639	Indispensable
ClinVar	chr19:g.11111632G>T	LDLR	11111632	11111632	chr19	8	11111514	11111639	Indispensable
ClinVar	chr19:g.11111634_11111638delinsTGTGCAA	LDLR	11111634	11111638	chr19	8	11111514	11111639	Indispensable
ClinVar	chr19:g.11111635_11111635del	LDLR	11111635	11111635	chr19	8	11111514	11111639	Indispensable
ClinVar	chr19:g.11111638_11111638del	LDLR	11111638	11111638	chr19	8	11111514	11111639	Indispensable
ClinVar	chr19:g.11111639G>A	LDLR	11111639	11111639	chr19	8	11111514	11111639	Indispensable
ClinVar	chr19:g.11113277_11113278delinsTA	LDLR	11113277	11113278	chr19	9	11113278	11113449	Indispensable
ClinVar	chr19:g.11113286G>A	LDLR	11113286	11113286	chr19	9	11113278	11113449	Indispensable
ClinVar	chr19:g.11113286G>T	LDLR	11113286	11113286	chr19	9	11113278	11113449	Indispensable
ClinVar	chr19:g.11113287C>A	LDLR	11113287	11113287	chr19	9	11113278	11113449	Indispensable
ClinVar	chr19:g.11113288_11113296del	LDLR	11113288	11113296	chr19	9	11113278	11113449	Indispensable
ClinVar	chr19:g.11113291C>A	LDLR	11113291	11113291	chr19	9	11113278	11113449	Indispensable
ClinVar	chr19:g.11113292C>T	LDLR	11113292	11113292	chr19	9	11113278	11113449	Indispensable
ClinVar	chr19:g.11113294_11113295dup	LDLR	11113294	11113295	chr19	9	11113278	11113449	Indispensable
ClinVar	chr19:g.11113296T>C	LDLR	11113296	11113296	chr19	9	11113278	11113449	Indispensable
ClinVar	chr19:g.11113298_11113298del	LDLR	11113298	11113298	chr19	9	11113278	11113449	Indispensable
ClinVar	chr19:g.11113299T>C	LDLR	11113299	11113299	chr19	9	11113278	11113449	Indispensable
ClinVar	chr19:g.11113300_11113300del	LDLR	11113300	11113300	chr19	9	11113278	11113449	Indispensable
ClinVar	chr19:g.11113300C>A	LDLR	11113300	11113300	chr19	9	11113278	11113449	Indispensable
ClinVar	chr19:g.11113302C>T	LDLR	11113302	11113302	chr19	9	11113278	11113449	Indispensable
ClinVar	chr19:g.11113304_11113305dup	LDLR	11113304	11113305	chr19	9	11113278	11113449	Indispensable
ClinVar	chr19:g.11113306C>A	LDLR	11113306	11113306	chr19	9	11113278	11113449	Indispensable
ClinVar	chr19:g.11113307C>A	LDLR	11113307	11113307	chr19	9	11113278	11113449	Indispensable
ClinVar	chr19:g.11113307C>T	LDLR	11113307	11113307	chr19	9	11113278	11113449	Indispensable
ClinVar	chr19:g.11113308G>C	LDLR	11113308	11113308	chr19	9	11113278	11113449	Indispensable
ClinVar	chr19:g.11113308G>A	LDLR	11113308	11113308	chr19	9	11113278	11113449	Indispensable
ClinVar	chr19:g.11113313G>A	LDLR	11113313	11113313	chr19	9	11113278	11113449	Indispensable
ClinVar	chr19:g.11113313G>T	LDLR	11113313	11113313	chr19	9	11113278	11113449	Indispensable
ClinVar	chr19:g.11113314A>T	LDLR	11113314	11113314	chr19	9	11113278	11113449	Indispensable
ClinVar	chr19:g.11113319A>G	LDLR	11113319	11113319	chr19	9	11113278	11113449	Indispensable
ClinVar	chr19:g.11113321G>T	LDLR	11113321	11113321	chr19	9	11113278	11113449	Indispensable
ClinVar	chr19:g.11113322A>G	LDLR	11113322	11113322	chr19	9	11113278	11113449	Indispensable
ClinVar	chr19:g.11113324_11113324del	LDLR	11113324	11113324	chr19	9	11113278	11113449	Indispensable
ClinVar	chr19:g.11113325A>C	LDLR	11113325	11113325	chr19	9	11113278	11113449	Indispensable
ClinVar	chr19:g.11113328_11113329dup	LDLR	11113328	11113329	chr19	9	11113278	11113449	Indispensable
ClinVar	chr19:g.11113329C>T	LDLR	11113329	11113329	chr19	9	11113278	11113449	Indispensable
ClinVar	chr19:g.11113332T>A	LDLR	11113332	11113332	chr19	9	11113278	11113449	Indispensable
ClinVar	chr19:g.11113332_11113333dup	LDLR	11113332	11113333	chr19	9	11113278	11113449	Indispensable
ClinVar	chr19:g.11113334G>C	LDLR	11113334	11113334	chr19	9	11113278	11113449	Indispensable
ClinVar	chr19:g.11113335A>G	LDLR	11113335	11113335	chr19	9	11113278	11113449	Indispensable
ClinVar	chr19:g.11113335_11113336del	LDLR	11113335	11113336	chr19	9	11113278	11113449	Indispensable
ClinVar	chr19:g.11113338G>C	LDLR	11113338	11113338	chr19	9	11113278	11113449	Indispensable
ClinVar	chr19:g.11113338G>T	LDLR	11113338	11113338	chr19	9	11113278	11113449	Indispensable
ClinVar	chr19:g.11113339_11113342del	LDLR	11113339	11113342	chr19	9	11113278	11113449	Indispensable
ClinVar	chr19:g.11113343G>T	LDLR	11113343	11113343	chr19	9	11113278	11113449	Indispensable
ClinVar	chr19:g.11113347A>G	LDLR	11113347	11113347	chr19	9	11113278	11113449	Indispensable
ClinVar	chr19:g.11113348C>A	LDLR	11113348	11113348	chr19	9	11113278	11113449	Indispensable
ClinVar	chr19:g.11113348C>G	LDLR	11113348	11113348	chr19	9	11113278	11113449	Indispensable
ClinVar	chr19:g.11113359_11113360dup	LDLR	11113359	11113360	chr19	9	11113278	11113449	Indispensable
ClinVar	chr19:g.11113360_11113360del	LDLR	11113360	11113360	chr19	9	11113278	11113449	Indispensable
ClinVar	chr19:g.11113368T>C	LDLR	11113368	11113368	chr19	9	11113278	11113449	Indispensable
ClinVar	chr19:g.11113368T>G	LDLR	11113368	11113368	chr19	9	11113278	11113449	Indispensable
ClinVar	chr19:g.11113368_11113368del	LDLR	11113368	11113368	chr19	9	11113278	11113449	Indispensable
ClinVar	chr19:g.11113375_11113376dup	LDLR	11113375	11113376	chr19	9	11113278	11113449	Indispensable
ClinVar	chr19:g.11113376G>C	LDLR	11113376	11113376	chr19	9	11113278	11113449	Indispensable
ClinVar	chr19:g.11113377_11113417del	LDLR	11113377	11113417	chr19	9	11113278	11113449	Indispensable
ClinVar	chr19:g.11113382G>A	LDLR	11113382	11113382	chr19	9	11113278	11113449	Indispensable
ClinVar	chr19:g.11113382G>C	LDLR	11113382	11113382	chr19	9	11113278	11113449	Indispensable
ClinVar	chr19:g.11113383C>G	LDLR	11113383	11113383	chr19	9	11113278	11113449	Indispensable
ClinVar	chr19:g.11113385C>A	LDLR	11113385	11113385	chr19	9	11113278	11113449	Indispensable
ClinVar	chr19:g.11113385_11113385del	LDLR	11113385	11113385	chr19	9	11113278	11113449	Indispensable
ClinVar	chr19:g.11113386T>C	LDLR	11113386	11113386	chr19	9	11113278	11113449	Indispensable
ClinVar	chr19:g.11113387_11113389del	LDLR	11113387	11113389	chr19	9	11113278	11113449	Indispensable
ClinVar	chr19:g.11113387_11113392del	LDLR	11113387	11113392	chr19	9	11113278	11113449	Indispensable
ClinVar	chr19:g.11113388G>T	LDLR	11113388	11113388	chr19	9	11113278	11113449	Indispensable
ClinVar	chr19:g.11113388G>A	LDLR	11113388	11113388	chr19	9	11113278	11113449	Indispensable
ClinVar	chr19:g.11113389A>T	LDLR	11113389	11113389	chr19	9	11113278	11113449	Indispensable
ClinVar	chr19:g.11113389A>C	LDLR	11113389	11113389	chr19	9	11113278	11113449	Indispensable
ClinVar	chr19:g.11113392C>A	LDLR	11113392	11113392	chr19	9	11113278	11113449	Indispensable
ClinVar	chr19:g.11113392C>G	LDLR	11113392	11113392	chr19	9	11113278	11113449	Indispensable
ClinVar	chr19:g.11113393_11113393del	LDLR	11113393	11113393	chr19	9	11113278	11113449	Indispensable
ClinVar	chr19:g.11113394_11113395insGAGGTGGTCGCTCTGGACACGT	LDLR	11113394	11113395	chr19	9	11113278	11113449	Indispensable
ClinVar	chr19:g.11113395_11113398delinsTGGC	LDLR	11113395	11113398	chr19	9	11113278	11113449	Indispensable
ClinVar	chr19:g.11113396_11113396del	LDLR	11113396	11113396	chr19	9	11113278	11113449	Indispensable
ClinVar	chr19:g.11113398T>A	LDLR	11113398	11113398	chr19	9	11113278	11113449	Indispensable
ClinVar	chr19:g.11113398_11113399dup	LDLR	11113398	11113399	chr19	9	11113278	11113449	Indispensable
ClinVar	chr19:g.11113406A>T	LDLR	11113406	11113406	chr19	9	11113278	11113449	Indispensable
ClinVar	chr19:g.11113406_11113407del	LDLR	11113406	11113407	chr19	9	11113278	11113449	Indispensable
ClinVar	chr19:g.11113413T>C	LDLR	11113413	11113413	chr19	9	11113278	11113449	Indispensable
ClinVar	chr19:g.11113413T>G	LDLR	11113413	11113413	chr19	9	11113278	11113449	Indispensable
ClinVar	chr19:g.11113415T>A	LDLR	11113415	11113415	chr19	9	11113278	11113449	Indispensable
ClinVar	chr19:g.11113417C>G	LDLR	11113417	11113417	chr19	9	11113278	11113449	Indispensable
ClinVar	chr19:g.11113418T>C	LDLR	11113418	11113418	chr19	9	11113278	11113449	Indispensable
ClinVar	chr19:g.11113419G>A	LDLR	11113419	11113419	chr19	9	11113278	11113449	Indispensable
ClinVar	chr19:g.11113419G>C	LDLR	11113419	11113419	chr19	9	11113278	11113449	Indispensable
ClinVar	chr19:g.11113420G>A	LDLR	11113420	11113420	chr19	9	11113278	11113449	Indispensable
ClinVar	chr19:g.11113420G>C	LDLR	11113420	11113420	chr19	9	11113278	11113449	Indispensable
ClinVar	chr19:g.11113420G>T	LDLR	11113420	11113420	chr19	9	11113278	11113449	Indispensable
ClinVar	chr19:g.11113421T>C	LDLR	11113421	11113421	chr19	9	11113278	11113449	Indispensable
ClinVar	chr19:g.11113421_11113421del	LDLR	11113421	11113421	chr19	9	11113278	11113449	Indispensable
ClinVar	chr19:g.11113422C>T	LDLR	11113422	11113422	chr19	9	11113278	11113449	Indispensable
ClinVar	chr19:g.11113426_11113426del	LDLR	11113426	11113426	chr19	9	11113278	11113449	Indispensable
ClinVar	chr19:g.11113427_11113428dup	LDLR	11113427	11113428	chr19	9	11113278	11113449	Indispensable
ClinVar	chr19:g.11113429_11113429del	LDLR	11113429	11113429	chr19	9	11113278	11113449	Indispensable
ClinVar	chr19:g.11113430T>C	LDLR	11113430	11113430	chr19	9	11113278	11113449	Indispensable
ClinVar	chr19:g.11113433C>T	LDLR	11113433	11113433	chr19	9	11113278	11113449	Indispensable
ClinVar	chr19:g.11113433C>A	LDLR	11113433	11113433	chr19	9	11113278	11113449	Indispensable
ClinVar	chr19:g.11113434_11113434del	LDLR	11113434	11113434	chr19	9	11113278	11113449	Indispensable
ClinVar	chr19:g.11113442A>T	LDLR	11113442	11113442	chr19	9	11113278	11113449	Indispensable
ClinVar	chr19:g.11113447C>A	LDLR	11113447	11113447	chr19	9	11113278	11113449	Indispensable
ClinVar	chr19:g.11113448_11113448del	LDLR	11113448	11113448	chr19	9	11113278	11113449	Indispensable
ClinVar	chr19:g.11113535_11113538del	LDLR	11113535	11113538	chr19	10	11113535	11113762	Indispensable
ClinVar	chr19:g.11113537C>A	LDLR	11113537	11113537	chr19	10	11113535	11113762	Indispensable
ClinVar	chr19:g.11113537_11113537del	LDLR	11113537	11113537	chr19	10	11113535	11113762	Indispensable
ClinVar	chr19:g.11113539C>T	LDLR	11113539	11113539	chr19	10	11113535	11113762	Indispensable
ClinVar	chr19:g.11113540_11113549del	LDLR	11113540	11113549	chr19	10	11113535	11113762	Indispensable
ClinVar	chr19:g.11113541_11113541del	LDLR	11113541	11113541	chr19	10	11113535	11113762	Indispensable
ClinVar	chr19:g.11113544_11113545dup	LDLR	11113544	11113545	chr19	10	11113535	11113762	Indispensable
ClinVar	chr19:g.11113552_11113555del	LDLR	11113552	11113555	chr19	10	11113535	11113762	Indispensable
ClinVar	chr19:g.11113555_11113570delinsCAGCT	LDLR	11113555	11113570	chr19	10	11113535	11113762	Indispensable
ClinVar	chr19:g.11113555_11113572delinsCAGCTTA	LDLR	11113555	11113572	chr19	10	11113535	11113762	Indispensable
ClinVar	chr19:g.11113555_11113578delinsCAGCTTGACCCGC	LDLR	11113555	11113578	chr19	10	11113535	11113762	Indispensable
ClinVar	chr19:g.11113557G>T	LDLR	11113557	11113557	chr19	10	11113535	11113762	Indispensable
ClinVar	chr19:g.11113567_11113567del	LDLR	11113567	11113567	chr19	10	11113535	11113762	Indispensable
ClinVar	chr19:g.11113569_11113569del	LDLR	11113569	11113569	chr19	10	11113535	11113762	Indispensable
ClinVar	chr19:g.11113577_11113578insCAGCAGGGT	LDLR	11113577	11113578	chr19	10	11113535	11113762	Indispensable
ClinVar	chr19:g.11113577_11113582del	LDLR	11113577	11113582	chr19	10	11113535	11113762	Indispensable
ClinVar	chr19:g.11113587_11113587del	LDLR	11113587	11113587	chr19	10	11113535	11113762	Indispensable
ClinVar	chr19:g.11113590G>T	LDLR	11113590	11113590	chr19	10	11113535	11113762	Indispensable
ClinVar	chr19:g.11113590_11113604del	LDLR	11113590	11113604	chr19	10	11113535	11113762	Indispensable
ClinVar	chr19:g.11113596C>T	LDLR	11113596	11113596	chr19	10	11113535	11113762	Indispensable
ClinVar	chr19:g.11113599_11113600dup	LDLR	11113599	11113600	chr19	10	11113535	11113762	Indispensable
ClinVar	chr19:g.11113599_11113600delinsA	LDLR	11113599	11113600	chr19	10	11113535	11113762	Indispensable
ClinVar	chr19:g.11113602C>T	LDLR	11113602	11113602	chr19	10	11113535	11113762	Indispensable
ClinVar	chr19:g.11113608G>A	LDLR	11113608	11113608	chr19	10	11113535	11113762	Indispensable
ClinVar	chr19:g.11113608_11113608del	LDLR	11113608	11113608	chr19	10	11113535	11113762	Indispensable
ClinVar	chr19:g.11113609G>A	LDLR	11113609	11113609	chr19	10	11113535	11113762	Indispensable
ClinVar	chr19:g.11113609G>T	LDLR	11113609	11113609	chr19	10	11113535	11113762	Indispensable
ClinVar	chr19:g.11113611_11113621del	LDLR	11113611	11113621	chr19	10	11113535	11113762	Indispensable
ClinVar	chr19:g.11113614G>C	LDLR	11113614	11113614	chr19	10	11113535	11113762	Indispensable
ClinVar	chr19:g.11113614G>A	LDLR	11113614	11113614	chr19	10	11113535	11113762	Indispensable
ClinVar	chr19:g.11113614G>T	LDLR	11113614	11113614	chr19	10	11113535	11113762	Indispensable
ClinVar	chr19:g.11113615C>T	LDLR	11113615	11113615	chr19	10	11113535	11113762	Indispensable
ClinVar	chr19:g.11113620G>A	LDLR	11113620	11113620	chr19	10	11113535	11113762	Indispensable
ClinVar	chr19:g.11113620G>C	LDLR	11113620	11113620	chr19	10	11113535	11113762	Indispensable
ClinVar	chr19:g.11113621A>G	LDLR	11113621	11113621	chr19	10	11113535	11113762	Indispensable
ClinVar	chr19:g.11113623_11113623del	LDLR	11113623	11113623	chr19	10	11113535	11113762	Indispensable
ClinVar	chr19:g.11113623T>A	LDLR	11113623	11113623	chr19	10	11113535	11113762	Indispensable
ClinVar	chr19:g.11113624G>A	LDLR	11113624	11113624	chr19	10	11113535	11113762	Indispensable
ClinVar	chr19:g.11113625G>A	LDLR	11113625	11113625	chr19	10	11113535	11113762	Indispensable
ClinVar	chr19:g.11113625_11113626delinsTT	LDLR	11113625	11113626	chr19	10	11113535	11113762	Indispensable
ClinVar	chr19:g.11113632_11113632del	LDLR	11113632	11113632	chr19	10	11113535	11113762	Indispensable
ClinVar	chr19:g.11113633_11113634dup	LDLR	11113633	11113634	chr19	10	11113535	11113762	Indispensable
ClinVar	chr19:g.11113638_11113639insAC	LDLR	11113638	11113639	chr19	10	11113535	11113762	Indispensable
ClinVar	chr19:g.11113639T>A	LDLR	11113639	11113639	chr19	10	11113535	11113762	Indispensable
ClinVar	chr19:g.11113643C>A	LDLR	11113643	11113643	chr19	10	11113535	11113762	Indispensable
ClinVar	chr19:g.11113644T>G	LDLR	11113644	11113644	chr19	10	11113535	11113762	Indispensable
ClinVar	chr19:g.11113645G>A	LDLR	11113645	11113645	chr19	10	11113535	11113762	Indispensable
ClinVar	chr19:g.11113645G>T	LDLR	11113645	11113645	chr19	10	11113535	11113762	Indispensable
ClinVar	chr19:g.11113646G>A	LDLR	11113646	11113646	chr19	10	11113535	11113762	Indispensable
ClinVar	chr19:g.11113646G>C	LDLR	11113646	11113646	chr19	10	11113535	11113762	Indispensable
ClinVar	chr19:g.11113646G>T	LDLR	11113646	11113646	chr19	10	11113535	11113762	Indispensable
ClinVar	chr19:g.11113646_11113647dup	LDLR	11113646	11113647	chr19	10	11113535	11113762	Indispensable
ClinVar	chr19:g.11113650G>A	LDLR	11113650	11113650	chr19	10	11113535	11113762	Indispensable
ClinVar	chr19:g.11113650_11113650del	LDLR	11113650	11113650	chr19	10	11113535	11113762	Indispensable
ClinVar	chr19:g.11113651A>G	LDLR	11113651	11113651	chr19	10	11113535	11113762	Indispensable
ClinVar	chr19:g.11113653_11113655delinsAGAGACA	LDLR	11113653	11113655	chr19	10	11113535	11113762	Indispensable
ClinVar	chr19:g.11113654_11113654del	LDLR	11113654	11113654	chr19	10	11113535	11113762	Indispensable
ClinVar	chr19:g.11113661_11113661del	LDLR	11113661	11113661	chr19	10	11113535	11113762	Indispensable
ClinVar	chr19:g.11113666_11113666del	LDLR	11113666	11113666	chr19	10	11113535	11113762	Indispensable
ClinVar	chr19:g.11113666_11113667del	LDLR	11113666	11113667	chr19	10	11113535	11113762	Indispensable
ClinVar	chr19:g.11113667_11113668del	LDLR	11113667	11113668	chr19	10	11113535	11113762	Indispensable
ClinVar	chr19:g.11113671T>C	LDLR	11113671	11113671	chr19	10	11113535	11113762	Indispensable
ClinVar	chr19:g.11113673_11113674del	LDLR	11113673	11113674	chr19	10	11113535	11113762	Indispensable
ClinVar	chr19:g.11113676_11113677dup	LDLR	11113676	11113677	chr19	10	11113535	11113762	Indispensable
ClinVar	chr19:g.11113677G>A	LDLR	11113677	11113677	chr19	10	11113535	11113762	Indispensable
ClinVar	chr19:g.11113677_11113678dup	LDLR	11113677	11113678	chr19	10	11113535	11113762	Indispensable
ClinVar	chr19:g.11113678_11113679dup	LDLR	11113678	11113679	chr19	10	11113535	11113762	Indispensable
ClinVar	chr19:g.11113684_11113730del	LDLR	11113684	11113730	chr19	10	11113535	11113762	Indispensable
ClinVar	chr19:g.11113686A>T	LDLR	11113686	11113686	chr19	10	11113535	11113762	Indispensable
ClinVar	chr19:g.11113691_11113692dup	LDLR	11113691	11113692	chr19	10	11113535	11113762	Indispensable
ClinVar	chr19:g.11113696A>C	LDLR	11113696	11113696	chr19	10	11113535	11113762	Indispensable
ClinVar	chr19:g.11113697G>C	LDLR	11113697	11113697	chr19	10	11113535	11113762	Indispensable
ClinVar	chr19:g.11113698_11113698delinsCTGAAT	LDLR	11113698	11113698	chr19	10	11113535	11113762	Indispensable
ClinVar	chr19:g.11113701A>G	LDLR	11113701	11113701	chr19	10	11113535	11113762	Indispensable
ClinVar	chr19:g.11113701_11113701del	LDLR	11113701	11113701	chr19	10	11113535	11113762	Indispensable
ClinVar	chr19:g.11113705_11113705del	LDLR	11113705	11113705	chr19	10	11113535	11113762	Indispensable
ClinVar	chr19:g.11113706_11113706del	LDLR	11113706	11113706	chr19	10	11113535	11113762	Indispensable
ClinVar	chr19:g.11113706_11113707dup	LDLR	11113706	11113707	chr19	10	11113535	11113762	Indispensable
ClinVar	chr19:g.11113708T>C	LDLR	11113708	11113708	chr19	10	11113535	11113762	Indispensable
ClinVar	chr19:g.11113708T>G	LDLR	11113708	11113708	chr19	10	11113535	11113762	Indispensable
ClinVar	chr19:g.11113708_11113709dup	LDLR	11113708	11113709	chr19	10	11113535	11113762	Indispensable
ClinVar	chr19:g.11113716G>T	LDLR	11113716	11113716	chr19	10	11113535	11113762	Indispensable
ClinVar	chr19:g.11113723_11113729del	LDLR	11113723	11113729	chr19	10	11113535	11113762	Indispensable
ClinVar	chr19:g.11113726C>T	LDLR	11113726	11113726	chr19	10	11113535	11113762	Indispensable
ClinVar	chr19:g.11113737G>T	LDLR	11113737	11113737	chr19	10	11113535	11113762	Indispensable
ClinVar	chr19:g.11113738C>T	LDLR	11113738	11113738	chr19	10	11113535	11113762	Indispensable
ClinVar	chr19:g.11113742_11113742del	LDLR	11113742	11113742	chr19	10	11113535	11113762	Indispensable
ClinVar	chr19:g.11113743G>A	LDLR	11113743	11113743	chr19	10	11113535	11113762	Indispensable
ClinVar	chr19:g.11113743G>T	LDLR	11113743	11113743	chr19	10	11113535	11113762	Indispensable
ClinVar	chr19:g.11113743G>C	LDLR	11113743	11113743	chr19	10	11113535	11113762	Indispensable
ClinVar	chr19:g.11113743_11113744dup	LDLR	11113743	11113744	chr19	10	11113535	11113762	Indispensable
ClinVar	chr19:g.11113743_11113751del	LDLR	11113743	11113751	chr19	10	11113535	11113762	Indispensable
ClinVar	chr19:g.11113744_11113753del	LDLR	11113744	11113753	chr19	10	11113535	11113762	Indispensable
ClinVar	chr19:g.11113745_11113746dup	LDLR	11113745	11113746	chr19	10	11113535	11113762	Indispensable
ClinVar	chr19:g.11113746_11113747del	LDLR	11113746	11113747	chr19	10	11113535	11113762	Indispensable
ClinVar	chr19:g.11113748_11113766del	LDLR	11113748	11113766	chr19	10	11113535	11113762	Indispensable
ClinVar	chr19:g.11113750A>T	LDLR	11113750	11113750	chr19	10	11113535	11113762	Indispensable
ClinVar	chr19:g.11116089_11116125del	LDLR	11116089	11116125	chr19	11	11116094	11116212	Indispensable
ClinVar	chr19:g.11116094_11116098del	LDLR	11116094	11116098	chr19	11	11116094	11116212	Indispensable
ClinVar	chr19:g.11116096_11116131del	LDLR	11116096	11116131	chr19	11	11116094	11116212	Indispensable
ClinVar	chr19:g.11116099T>A	LDLR	11116099	11116099	chr19	11	11116094	11116212	Indispensable
ClinVar	chr19:g.11116100_11116100del	LDLR	11116100	11116100	chr19	11	11116094	11116212	Indispensable
ClinVar	chr19:g.11116101T>A	LDLR	11116101	11116101	chr19	11	11116094	11116212	Indispensable
ClinVar	chr19:g.11116101_11116102dup	LDLR	11116101	11116102	chr19	11	11116094	11116212	Indispensable
ClinVar	chr19:g.11116103C>G	LDLR	11116103	11116103	chr19	11	11116094	11116212	Indispensable
ClinVar	chr19:g.11116104T>A	LDLR	11116104	11116104	chr19	11	11116094	11116212	Indispensable
ClinVar	chr19:g.11116105G>A	LDLR	11116105	11116105	chr19	11	11116094	11116212	Indispensable
ClinVar	chr19:g.11116106G>A	LDLR	11116106	11116106	chr19	11	11116094	11116212	Indispensable
ClinVar	chr19:g.11116106G>T	LDLR	11116106	11116106	chr19	11	11116094	11116212	Indispensable
ClinVar	chr19:g.11116110G>T	LDLR	11116110	11116110	chr19	11	11116094	11116212	Indispensable
ClinVar	chr19:g.11116110G>A	LDLR	11116110	11116110	chr19	11	11116094	11116212	Indispensable
ClinVar	chr19:g.11116113T>G	LDLR	11116113	11116113	chr19	11	11116094	11116212	Indispensable
ClinVar	chr19:g.11116114G>A	LDLR	11116114	11116114	chr19	11	11116094	11116212	Indispensable
ClinVar	chr19:g.11116114_11116114del	LDLR	11116114	11116114	chr19	11	11116094	11116212	Indispensable
ClinVar	chr19:g.11116116G>T	LDLR	11116116	11116116	chr19	11	11116094	11116212	Indispensable
ClinVar	chr19:g.11116118_11116127del	LDLR	11116118	11116127	chr19	11	11116094	11116212	Indispensable
ClinVar	chr19:g.11116122_11116122del	LDLR	11116122	11116122	chr19	11	11116094	11116212	Indispensable
ClinVar	chr19:g.11116125G>A	LDLR	11116125	11116125	chr19	11	11116094	11116212	Indispensable
ClinVar	chr19:g.11116125G>T	LDLR	11116125	11116125	chr19	11	11116094	11116212	Indispensable
ClinVar	chr19:g.11116125_11116126dup	LDLR	11116125	11116126	chr19	11	11116094	11116212	Indispensable
ClinVar	chr19:g.11116134_11116138del	LDLR	11116134	11116138	chr19	11	11116094	11116212	Indispensable
ClinVar	chr19:g.11116137_11116137del	LDLR	11116137	11116137	chr19	11	11116094	11116212	Indispensable
ClinVar	chr19:g.11116140G>T	LDLR	11116140	11116140	chr19	11	11116094	11116212	Indispensable
ClinVar	chr19:g.11116140_11116140del	LDLR	11116140	11116140	chr19	11	11116094	11116212	Indispensable
ClinVar	chr19:g.11116140_11116141del	LDLR	11116140	11116141	chr19	11	11116094	11116212	Indispensable
ClinVar	chr19:g.11116147_11116159delinsAGCGTCATCTTCCTGAC	LDLR	11116147	11116159	chr19	11	11116094	11116212	Indispensable
ClinVar	chr19:g.11116150A>G	LDLR	11116150	11116150	chr19	11	11116094	11116212	Indispensable
ClinVar	chr19:g.11116151T>A	LDLR	11116151	11116151	chr19	11	11116094	11116212	Indispensable
ClinVar	chr19:g.11116151T>G	LDLR	11116151	11116151	chr19	11	11116094	11116212	Indispensable
ClinVar	chr19:g.11116151_11116152insTC	LDLR	11116151	11116152	chr19	11	11116094	11116212	Indispensable
ClinVar	chr19:g.11116152G>C	LDLR	11116152	11116152	chr19	11	11116094	11116212	Indispensable
ClinVar	chr19:g.11116152_11116153insGC	LDLR	11116152	11116153	chr19	11	11116094	11116212	Indispensable
ClinVar	chr19:g.11116153G>T	LDLR	11116153	11116153	chr19	11	11116094	11116212	Indispensable
ClinVar	chr19:g.11116153_11116154dup	LDLR	11116153	11116154	chr19	11	11116094	11116212	Indispensable
ClinVar	chr19:g.11116155_11116155del	LDLR	11116155	11116155	chr19	11	11116094	11116212	Indispensable
ClinVar	chr19:g.11116157_11116157del	LDLR	11116157	11116157	chr19	11	11116094	11116212	Indispensable
ClinVar	chr19:g.11116162_11116162del	LDLR	11116162	11116162	chr19	11	11116094	11116212	Indispensable
ClinVar	chr19:g.11116163_11116163del	LDLR	11116163	11116163	chr19	11	11116094	11116212	Indispensable
ClinVar	chr19:g.11116166_11116168delinsATACTTTCA	LDLR	11116166	11116168	chr19	11	11116094	11116212	Indispensable
ClinVar	chr19:g.11116168C>A	LDLR	11116168	11116168	chr19	11	11116094	11116212	Indispensable
ClinVar	chr19:g.11116168_11116168del	LDLR	11116168	11116168	chr19	11	11116094	11116212	Indispensable
ClinVar	chr19:g.11116168_11116169dup	LDLR	11116168	11116169	chr19	11	11116094	11116212	Indispensable
ClinVar	chr19:g.11116171T>C	LDLR	11116171	11116171	chr19	11	11116094	11116212	Indispensable
ClinVar	chr19:g.11116171T>G	LDLR	11116171	11116171	chr19	11	11116094	11116212	Indispensable
ClinVar	chr19:g.11116178_11116179del	LDLR	11116178	11116179	chr19	11	11116094	11116212	Indispensable
ClinVar	chr19:g.11116179G>T	LDLR	11116179	11116179	chr19	11	11116094	11116212	Indispensable
ClinVar	chr19:g.11116180_11116183del	LDLR	11116180	11116183	chr19	11	11116094	11116212	Indispensable
ClinVar	chr19:g.11116187_11116188dup	LDLR	11116187	11116188	chr19	11	11116094	11116212	Indispensable
ClinVar	chr19:g.11116188C>T	LDLR	11116188	11116188	chr19	11	11116094	11116212	Indispensable
ClinVar	chr19:g.11116190_11116190del	LDLR	11116190	11116190	chr19	11	11116094	11116212	Indispensable
ClinVar	chr19:g.11116191_11116198del	LDLR	11116191	11116198	chr19	11	11116094	11116212	Indispensable
ClinVar	chr19:g.11116192G>A	LDLR	11116192	11116192	chr19	11	11116094	11116212	Indispensable
ClinVar	chr19:g.11116193_11116194dup	LDLR	11116193	11116194	chr19	11	11116094	11116212	Indispensable
ClinVar	chr19:g.11116193_11116200delinsT	LDLR	11116193	11116200	chr19	11	11116094	11116212	Indispensable
ClinVar	chr19:g.11116200G>C	LDLR	11116200	11116200	chr19	11	11116094	11116212	Indispensable
ClinVar	chr19:g.11116200G>A	LDLR	11116200	11116200	chr19	11	11116094	11116212	Indispensable
ClinVar	chr19:g.11116200G>T	LDLR	11116200	11116200	chr19	11	11116094	11116212	Indispensable
ClinVar	chr19:g.11116200_11116203del	LDLR	11116200	11116203	chr19	11	11116094	11116212	Indispensable
ClinVar	chr19:g.11116201G>A	LDLR	11116201	11116201	chr19	11	11116094	11116212	Indispensable
ClinVar	chr19:g.11116208_11116209dup	LDLR	11116208	11116209	chr19	11	11116094	11116212	Indispensable
ClinVar	chr19:g.11116212G>A	LDLR	11116212	11116212	chr19	11	11116094	11116212	Indispensable
ClinVar	chr19:g.11116212_11116212del	LDLR	11116212	11116212	chr19	11	11116094	11116212	Indispensable
ClinVar	chr19:g.11116854_11116898delinsGA	LDLR	11116854	11116898	chr19	12	11116859	11116998	Indispensable
ClinVar	chr19:g.11116857_11116866del	LDLR	11116857	11116866	chr19	12	11116859	11116998	Indispensable
ClinVar	chr19:g.11116859A>T	LDLR	11116859	11116859	chr19	12	11116859	11116998	Indispensable
ClinVar	chr19:g.11116865_11116869del	LDLR	11116865	11116869	chr19	12	11116859	11116998	Indispensable
ClinVar	chr19:g.11116868_11116872delinsA	LDLR	11116868	11116872	chr19	12	11116859	11116998	Indispensable
ClinVar	chr19:g.11116870_11116870del	LDLR	11116870	11116870	chr19	12	11116859	11116998	Indispensable
ClinVar	chr19:g.11116872_11116873dup	LDLR	11116872	11116873	chr19	12	11116859	11116998	Indispensable
ClinVar	chr19:g.11116874G>A	LDLR	11116874	11116874	chr19	12	11116859	11116998	Indispensable
ClinVar	chr19:g.11116877T>A	LDLR	11116877	11116877	chr19	12	11116859	11116998	Indispensable
ClinVar	chr19:g.11116880A>C	LDLR	11116880	11116880	chr19	12	11116859	11116998	Indispensable
ClinVar	chr19:g.11116880_11116888del	LDLR	11116880	11116888	chr19	12	11116859	11116998	Indispensable
ClinVar	chr19:g.11116881C>G	LDLR	11116881	11116881	chr19	12	11116859	11116998	Indispensable
ClinVar	chr19:g.11116881_11116881del	LDLR	11116881	11116881	chr19	12	11116859	11116998	Indispensable
ClinVar	chr19:g.11116882T>G	LDLR	11116882	11116882	chr19	12	11116859	11116998	Indispensable
ClinVar	chr19:g.11116882T>A	LDLR	11116882	11116882	chr19	12	11116859	11116998	Indispensable
ClinVar	chr19:g.11116883_11116884delinsAA	LDLR	11116883	11116884	chr19	12	11116859	11116998	Indispensable
ClinVar	chr19:g.11116884G>A	LDLR	11116884	11116884	chr19	12	11116859	11116998	Indispensable
ClinVar	chr19:g.11116889A>C	LDLR	11116889	11116889	chr19	12	11116859	11116998	Indispensable
ClinVar	chr19:g.11116889A>G	LDLR	11116889	11116889	chr19	12	11116859	11116998	Indispensable
ClinVar	chr19:g.11116889_11116890delinsT	LDLR	11116889	11116890	chr19	12	11116859	11116998	Indispensable
ClinVar	chr19:g.11116889_11116900del	LDLR	11116889	11116900	chr19	12	11116859	11116998	Indispensable
ClinVar	chr19:g.11116890C>G	LDLR	11116890	11116890	chr19	12	11116859	11116998	Indispensable
ClinVar	chr19:g.11116890_11116890del	LDLR	11116890	11116890	chr19	12	11116859	11116998	Indispensable
ClinVar	chr19:g.11116890_11116891insCTTG	LDLR	11116890	11116891	chr19	12	11116859	11116998	Indispensable
ClinVar	chr19:g.11116892C>T	LDLR	11116892	11116892	chr19	12	11116859	11116998	Indispensable
ClinVar	chr19:g.11116897_11116898insCA	LDLR	11116897	11116898	chr19	12	11116859	11116998	Indispensable
ClinVar	chr19:g.11116898_11116899del	LDLR	11116898	11116899	chr19	12	11116859	11116998	Indispensable
ClinVar	chr19:g.11116900C>G	LDLR	11116900	11116900	chr19	12	11116859	11116998	Indispensable
ClinVar	chr19:g.11116900C>T	LDLR	11116900	11116900	chr19	12	11116859	11116998	Indispensable
ClinVar	chr19:g.11116900_11116904del	LDLR	11116900	11116904	chr19	12	11116859	11116998	Indispensable
ClinVar	chr19:g.11116901A>G	LDLR	11116901	11116901	chr19	12	11116859	11116998	Indispensable
ClinVar	chr19:g.11116902C>A	LDLR	11116902	11116902	chr19	12	11116859	11116998	Indispensable
ClinVar	chr19:g.11116903T>C	LDLR	11116903	11116903	chr19	12	11116859	11116998	Indispensable
ClinVar	chr19:g.11116904_11116904del	LDLR	11116904	11116904	chr19	12	11116859	11116998	Indispensable
ClinVar	chr19:g.11116906_11116906del	LDLR	11116906	11116906	chr19	12	11116859	11116998	Indispensable
ClinVar	chr19:g.11116907T>A	LDLR	11116907	11116907	chr19	12	11116859	11116998	Indispensable
ClinVar	chr19:g.11116909_11116909del	LDLR	11116909	11116909	chr19	12	11116859	11116998	Indispensable
ClinVar	chr19:g.11116909T>C	LDLR	11116909	11116909	chr19	12	11116859	11116998	Indispensable
ClinVar	chr19:g.11116910C>A	LDLR	11116910	11116910	chr19	12	11116859	11116998	Indispensable
ClinVar	chr19:g.11116910C>G	LDLR	11116910	11116910	chr19	12	11116859	11116998	Indispensable
ClinVar	chr19:g.11116911_11116911del	LDLR	11116911	11116911	chr19	12	11116859	11116998	Indispensable
ClinVar	chr19:g.11116917_11116928delinsGTCAATGGGGGCAACC	LDLR	11116917	11116928	chr19	12	11116859	11116998	Indispensable
ClinVar	chr19:g.11116919_11116919del	LDLR	11116919	11116919	chr19	12	11116859	11116998	Indispensable
ClinVar	chr19:g.11116919_11116920del	LDLR	11116919	11116920	chr19	12	11116859	11116998	Indispensable
ClinVar	chr19:g.11116921_11116926del	LDLR	11116921	11116926	chr19	12	11116859	11116998	Indispensable
ClinVar	chr19:g.11116923_11116924dup	LDLR	11116923	11116924	chr19	12	11116859	11116998	Indispensable
ClinVar	chr19:g.11116926_11116927dup	LDLR	11116926	11116927	chr19	12	11116859	11116998	Indispensable
ClinVar	chr19:g.11116927G>A	LDLR	11116927	11116927	chr19	12	11116859	11116998	Indispensable
ClinVar	chr19:g.11116928G>A	LDLR	11116928	11116928	chr19	12	11116859	11116998	Indispensable
ClinVar	chr19:g.11116928G>T	LDLR	11116928	11116928	chr19	12	11116859	11116998	Indispensable
ClinVar	chr19:g.11116932_11116932del	LDLR	11116932	11116932	chr19	12	11116859	11116998	Indispensable
ClinVar	chr19:g.11116932_11116933dup	LDLR	11116932	11116933	chr19	12	11116859	11116998	Indispensable
ClinVar	chr19:g.11116936C>T	LDLR	11116936	11116936	chr19	12	11116859	11116998	Indispensable
ClinVar	chr19:g.11116936_11116937dup	LDLR	11116936	11116937	chr19	12	11116859	11116998	Indispensable
ClinVar	chr19:g.11116936_11116942del	LDLR	11116936	11116942	chr19	12	11116859	11116998	Indispensable
ClinVar	chr19:g.11116937G>A	LDLR	11116937	11116937	chr19	12	11116859	11116998	Indispensable
ClinVar	chr19:g.11116937G>T	LDLR	11116937	11116937	chr19	12	11116859	11116998	Indispensable
ClinVar	chr19:g.11116939A>T	LDLR	11116939	11116939	chr19	12	11116859	11116998	Indispensable
ClinVar	chr19:g.11116942_11116942del	LDLR	11116942	11116942	chr19	12	11116859	11116998	Indispensable
ClinVar	chr19:g.11116947_11116950del	LDLR	11116947	11116950	chr19	12	11116859	11116998	Indispensable
ClinVar	chr19:g.11116949T>C	LDLR	11116949	11116949	chr19	12	11116859	11116998	Indispensable
ClinVar	chr19:g.11116951G>T	LDLR	11116951	11116951	chr19	12	11116859	11116998	Indispensable
ClinVar	chr19:g.11116954G>T	LDLR	11116954	11116954	chr19	12	11116859	11116998	Indispensable
ClinVar	chr19:g.11116954_11116955dup	LDLR	11116954	11116955	chr19	12	11116859	11116998	Indispensable
ClinVar	chr19:g.11116955A>T	LDLR	11116955	11116955	chr19	12	11116859	11116998	Indispensable
ClinVar	chr19:g.11116957G>T	LDLR	11116957	11116957	chr19	12	11116859	11116998	Indispensable
ClinVar	chr19:g.11116958_11116959del	LDLR	11116958	11116959	chr19	12	11116859	11116998	Indispensable
ClinVar	chr19:g.11116960A>T	LDLR	11116960	11116960	chr19	12	11116859	11116998	Indispensable
ClinVar	chr19:g.11116964_11116964delinsCT	LDLR	11116964	11116964	chr19	12	11116859	11116998	Indispensable
ClinVar	chr19:g.11116966_11116976del	LDLR	11116966	11116976	chr19	12	11116859	11116998	Indispensable
ClinVar	chr19:g.11116967T>C	LDLR	11116967	11116967	chr19	12	11116859	11116998	Indispensable
ClinVar	chr19:g.11116973A>G	LDLR	11116973	11116973	chr19	12	11116859	11116998	Indispensable
ClinVar	chr19:g.11116974_11116974del	LDLR	11116974	11116974	chr19	12	11116859	11116998	Indispensable
ClinVar	chr19:g.11116976C>G	LDLR	11116976	11116976	chr19	12	11116859	11116998	Indispensable
ClinVar	chr19:g.11116978_11116979dup	LDLR	11116978	11116979	chr19	12	11116859	11116998	Indispensable
ClinVar	chr19:g.11116981T>C	LDLR	11116981	11116981	chr19	12	11116859	11116998	Indispensable
ClinVar	chr19:g.11116981_11116990del	LDLR	11116981	11116990	chr19	12	11116859	11116998	Indispensable
ClinVar	chr19:g.11116982C>G	LDLR	11116982	11116982	chr19	12	11116859	11116998	Indispensable
ClinVar	chr19:g.11116983_11116984dup	LDLR	11116983	11116984	chr19	12	11116859	11116998	Indispensable
ClinVar	chr19:g.11116986G>T	LDLR	11116986	11116986	chr19	12	11116859	11116998	Indispensable
ClinVar	chr19:g.11116990_11116993del	LDLR	11116990	11116993	chr19	12	11116859	11116998	Indispensable
ClinVar	chr19:g.11116993T>A	LDLR	11116993	11116993	chr19	12	11116859	11116998	Indispensable
ClinVar	chr19:g.11116993T>G	LDLR	11116993	11116993	chr19	12	11116859	11116998	Indispensable
ClinVar	chr19:g.11116993_11116994del	LDLR	11116993	11116994	chr19	12	11116859	11116998	Indispensable
ClinVar	chr19:g.11116994_11116999del	LDLR	11116994	11116999	chr19	12	11116859	11116998	Indispensable
ClinVar	chr19:g.11116998G>C	LDLR	11116998	11116998	chr19	12	11116859	11116998	Indispensable
ClinVar	chr19:g.11120088_11120096del	LDLR	11120088	11120096	chr19	13	11120092	11120233	Indispensable
ClinVar	chr19:g.11120092_11120111del	LDLR	11120092	11120111	chr19	13	11120092	11120233	Indispensable
ClinVar	chr19:g.11120095_11120095del	LDLR	11120095	11120095	chr19	13	11120092	11120233	Indispensable
ClinVar	chr19:g.11120097_11120108del	LDLR	11120097	11120108	chr19	13	11120092	11120233	Indispensable
ClinVar	chr19:g.11120101T>C	LDLR	11120101	11120101	chr19	13	11120092	11120233	Indispensable
ClinVar	chr19:g.11120101_11120102insTA	LDLR	11120101	11120102	chr19	13	11120092	11120233	Indispensable
ClinVar	chr19:g.11120102T>C	LDLR	11120102	11120102	chr19	13	11120092	11120233	Indispensable
ClinVar	chr19:g.11120102T>G	LDLR	11120102	11120102	chr19	13	11120092	11120233	Indispensable
ClinVar	chr19:g.11120104T>C	LDLR	11120104	11120104	chr19	13	11120092	11120233	Indispensable
ClinVar	chr19:g.11120104_11120105dup	LDLR	11120104	11120105	chr19	13	11120092	11120233	Indispensable
ClinVar	chr19:g.11120105G>A	LDLR	11120105	11120105	chr19	13	11120092	11120233	Indispensable
ClinVar	chr19:g.11120106G>A	LDLR	11120106	11120106	chr19	13	11120092	11120233	Indispensable
ClinVar	chr19:g.11120106G>C	LDLR	11120106	11120106	chr19	13	11120092	11120233	Indispensable
ClinVar	chr19:g.11120111A>C	LDLR	11120111	11120111	chr19	13	11120092	11120233	Indispensable
ClinVar	chr19:g.11120111A>T	LDLR	11120111	11120111	chr19	13	11120092	11120233	Indispensable
ClinVar	chr19:g.11120118_11120118del	LDLR	11120118	11120118	chr19	13	11120092	11120233	Indispensable
ClinVar	chr19:g.11120122_11120122del	LDLR	11120122	11120122	chr19	13	11120092	11120233	Indispensable
ClinVar	chr19:g.11120122G>T	LDLR	11120122	11120122	chr19	13	11120092	11120233	Indispensable
ClinVar	chr19:g.11120126C>T	LDLR	11120126	11120126	chr19	13	11120092	11120233	Indispensable
ClinVar	chr19:g.11120129_11120129del	LDLR	11120129	11120129	chr19	13	11120092	11120233	Indispensable
ClinVar	chr19:g.11120131_11120132insTA	LDLR	11120131	11120132	chr19	13	11120092	11120233	Indispensable
ClinVar	chr19:g.11120131_11120135delinsGATCATCAACC	LDLR	11120131	11120135	chr19	13	11120092	11120233	Indispensable
ClinVar	chr19:g.11120132T>G	LDLR	11120132	11120132	chr19	13	11120092	11120233	Indispensable
ClinVar	chr19:g.11120138C>A	LDLR	11120138	11120138	chr19	13	11120092	11120233	Indispensable
ClinVar	chr19:g.11120143C>T	LDLR	11120143	11120143	chr19	13	11120092	11120233	Indispensable
ClinVar	chr19:g.11120144G>A	LDLR	11120144	11120144	chr19	13	11120092	11120233	Indispensable
ClinVar	chr19:g.11120144G>T	LDLR	11120144	11120144	chr19	13	11120092	11120233	Indispensable
ClinVar	chr19:g.11120145_11120145del	LDLR	11120145	11120145	chr19	13	11120092	11120233	Indispensable
ClinVar	chr19:g.11120162T>A	LDLR	11120162	11120162	chr19	13	11120092	11120233	Indispensable
ClinVar	chr19:g.11120162T>G	LDLR	11120162	11120162	chr19	13	11120092	11120233	Indispensable
ClinVar	chr19:g.11120171T>C	LDLR	11120171	11120171	chr19	13	11120092	11120233	Indispensable
ClinVar	chr19:g.11120176_11120177dup	LDLR	11120176	11120177	chr19	13	11120092	11120233	Indispensable
ClinVar	chr19:g.11120181_11120181del	LDLR	11120181	11120181	chr19	13	11120092	11120233	Indispensable
ClinVar	chr19:g.11120181_11120182insCA	LDLR	11120181	11120182	chr19	13	11120092	11120233	Indispensable
ClinVar	chr19:g.11120183T>A	LDLR	11120183	11120183	chr19	13	11120092	11120233	Indispensable
ClinVar	chr19:g.11120185_11120186dup	LDLR	11120185	11120186	chr19	13	11120092	11120233	Indispensable
ClinVar	chr19:g.11120188T>C	LDLR	11120188	11120188	chr19	13	11120092	11120233	Indispensable
ClinVar	chr19:g.11120188_11120189dup	LDLR	11120188	11120189	chr19	13	11120092	11120233	Indispensable
ClinVar	chr19:g.11120189_11120189del	LDLR	11120189	11120189	chr19	13	11120092	11120233	Indispensable
ClinVar	chr19:g.11120189_11120190delinsG	LDLR	11120189	11120190	chr19	13	11120092	11120233	Indispensable
ClinVar	chr19:g.11120192_11120193dup	LDLR	11120192	11120193	chr19	13	11120092	11120233	Indispensable
ClinVar	chr19:g.11120197G>A	LDLR	11120197	11120197	chr19	13	11120092	11120233	Indispensable
ClinVar	chr19:g.11120197G>T	LDLR	11120197	11120197	chr19	13	11120092	11120233	Indispensable
ClinVar	chr19:g.11120198A>G	LDLR	11120198	11120198	chr19	13	11120092	11120233	Indispensable
ClinVar	chr19:g.11120199_11120211del	LDLR	11120199	11120211	chr19	13	11120092	11120233	Indispensable
ClinVar	chr19:g.11120200_11120201dup	LDLR	11120200	11120201	chr19	13	11120092	11120233	Indispensable
ClinVar	chr19:g.11120201T>C	LDLR	11120201	11120201	chr19	13	11120092	11120233	Indispensable
ClinVar	chr19:g.11120203_11120204dup	LDLR	11120203	11120204	chr19	13	11120092	11120233	Indispensable
ClinVar	chr19:g.11120207T>G	LDLR	11120207	11120207	chr19	13	11120092	11120233	Indispensable
ClinVar	chr19:g.11120209_11120209del	LDLR	11120209	11120209	chr19	13	11120092	11120233	Indispensable
ClinVar	chr19:g.11120209T>C	LDLR	11120209	11120209	chr19	13	11120092	11120233	Indispensable
ClinVar	chr19:g.11120211C>G	LDLR	11120211	11120211	chr19	13	11120092	11120233	Indispensable
ClinVar	chr19:g.11120211_11120212delinsG	LDLR	11120211	11120212	chr19	13	11120092	11120233	Indispensable
ClinVar	chr19:g.11120219T>C	LDLR	11120219	11120219	chr19	13	11120092	11120233	Indispensable
ClinVar	chr19:g.11120220_11120248del	LDLR	11120220	11120248	chr19	13	11120092	11120233	Indispensable
ClinVar	chr19:g.11120221A>C	LDLR	11120221	11120221	chr19	13	11120092	11120233	Indispensable
ClinVar	chr19:g.11120223_11120226del	LDLR	11120223	11120226	chr19	13	11120092	11120233	Indispensable
ClinVar	chr19:g.11120224C>A	LDLR	11120224	11120224	chr19	13	11120092	11120233	Indispensable
ClinVar	chr19:g.11120225A>C	LDLR	11120225	11120225	chr19	13	11120092	11120233	Indispensable
ClinVar	chr19:g.11120226G>T	LDLR	11120226	11120226	chr19	13	11120092	11120233	Indispensable
ClinVar	chr19:g.11120227C>G	LDLR	11120227	11120227	chr19	13	11120092	11120233	Indispensable
ClinVar	chr19:g.11120228_11120229dup	LDLR	11120228	11120229	chr19	13	11120092	11120233	Indispensable
ClinVar	chr19:g.11120230A>T	LDLR	11120230	11120230	chr19	13	11120092	11120233	Indispensable
ClinVar	chr19:g.11120232_11120233delinsC	LDLR	11120232	11120233	chr19	13	11120092	11120233	Indispensable
ClinVar	chr19:g.11120233_11120233del	LDLR	11120233	11120233	chr19	13	11120092	11120233	Indispensable
ClinVar	chr19:g.11120370G>A	LDLR	11120370	11120370	chr19	14	11120370	11120522	Indispensable
ClinVar	chr19:g.11120370G>C	LDLR	11120370	11120370	chr19	14	11120370	11120522	Indispensable
ClinVar	chr19:g.11120376_11120392del	LDLR	11120376	11120392	chr19	14	11120370	11120522	Indispensable
ClinVar	chr19:g.11120379G>A	LDLR	11120379	11120379	chr19	14	11120370	11120522	Indispensable
ClinVar	chr19:g.11120379_11120379del	LDLR	11120379	11120379	chr19	14	11120370	11120522	Indispensable
ClinVar	chr19:g.11120380G>A	LDLR	11120380	11120380	chr19	14	11120370	11120522	Indispensable
ClinVar	chr19:g.11120381T>A	LDLR	11120381	11120381	chr19	14	11120370	11120522	Indispensable
ClinVar	chr19:g.11120381T>G	LDLR	11120381	11120381	chr19	14	11120370	11120522	Indispensable
ClinVar	chr19:g.11120382G>A	LDLR	11120382	11120382	chr19	14	11120370	11120522	Indispensable
ClinVar	chr19:g.11120382G>T	LDLR	11120382	11120382	chr19	14	11120370	11120522	Indispensable
ClinVar	chr19:g.11120382_11120382del	LDLR	11120382	11120382	chr19	14	11120370	11120522	Indispensable
ClinVar	chr19:g.11120382_11120388del	LDLR	11120382	11120388	chr19	14	11120370	11120522	Indispensable
ClinVar	chr19:g.11120383T>A	LDLR	11120383	11120383	chr19	14	11120370	11120522	Indispensable
ClinVar	chr19:g.11120383_11120383del	LDLR	11120383	11120383	chr19	14	11120370	11120522	Indispensable
ClinVar	chr19:g.11120393_11120393del	LDLR	11120393	11120393	chr19	14	11120370	11120522	Indispensable
ClinVar	chr19:g.11120393_11120394dup	LDLR	11120393	11120394	chr19	14	11120370	11120522	Indispensable
ClinVar	chr19:g.11120394_11120394del	LDLR	11120394	11120394	chr19	14	11120370	11120522	Indispensable
ClinVar	chr19:g.11120394_11120395del	LDLR	11120394	11120395	chr19	14	11120370	11120522	Indispensable
ClinVar	chr19:g.11120397_11120397del	LDLR	11120397	11120397	chr19	14	11120370	11120522	Indispensable
ClinVar	chr19:g.11120405G>A	LDLR	11120405	11120405	chr19	14	11120370	11120522	Indispensable
ClinVar	chr19:g.11120408_11120408del	LDLR	11120408	11120408	chr19	14	11120370	11120522	Indispensable
ClinVar	chr19:g.11120408G>T	LDLR	11120408	11120408	chr19	14	11120370	11120522	Indispensable
ClinVar	chr19:g.11120411_11120422del	LDLR	11120411	11120422	chr19	14	11120370	11120522	Indispensable
ClinVar	chr19:g.11120412_11120424del	LDLR	11120412	11120424	chr19	14	11120370	11120522	Indispensable
ClinVar	chr19:g.11120413C>A	LDLR	11120413	11120413	chr19	14	11120370	11120522	Indispensable
ClinVar	chr19:g.11120414C>T	LDLR	11120414	11120414	chr19	14	11120370	11120522	Indispensable
ClinVar	chr19:g.11120416_11120417dup	LDLR	11120416	11120417	chr19	14	11120370	11120522	Indispensable
ClinVar	chr19:g.11120417_11120418dup	LDLR	11120417	11120418	chr19	14	11120370	11120522	Indispensable
ClinVar	chr19:g.11120423T>G	LDLR	11120423	11120423	chr19	14	11120370	11120522	Indispensable
ClinVar	chr19:g.11120423T>C	LDLR	11120423	11120423	chr19	14	11120370	11120522	Indispensable
ClinVar	chr19:g.11120425C>G	LDLR	11120425	11120425	chr19	14	11120370	11120522	Indispensable
ClinVar	chr19:g.11120425_11120428del	LDLR	11120425	11120428	chr19	14	11120370	11120522	Indispensable
ClinVar	chr19:g.11120426C>T	LDLR	11120426	11120426	chr19	14	11120370	11120522	Indispensable
ClinVar	chr19:g.11120427T>G	LDLR	11120427	11120427	chr19	14	11120370	11120522	Indispensable
ClinVar	chr19:g.11120430_11120431dup	LDLR	11120430	11120431	chr19	14	11120370	11120522	Indispensable
ClinVar	chr19:g.11120432_11120432del	LDLR	11120432	11120432	chr19	14	11120370	11120522	Indispensable
ClinVar	chr19:g.11120432_11120433dup	LDLR	11120432	11120433	chr19	14	11120370	11120522	Indispensable
ClinVar	chr19:g.11120432_11120445del	LDLR	11120432	11120445	chr19	14	11120370	11120522	Indispensable
ClinVar	chr19:g.11120432_11120445delinsC	LDLR	11120432	11120445	chr19	14	11120370	11120522	Indispensable
ClinVar	chr19:g.11120433_11120433del	LDLR	11120433	11120433	chr19	14	11120370	11120522	Indispensable
ClinVar	chr19:g.11120433_11120445del	LDLR	11120433	11120445	chr19	14	11120370	11120522	Indispensable
ClinVar	chr19:g.11120433_11120446del	LDLR	11120433	11120446	chr19	14	11120370	11120522	Indispensable
ClinVar	chr19:g.11120435C>A	LDLR	11120435	11120435	chr19	14	11120370	11120522	Indispensable
ClinVar	chr19:g.11120435C>G	LDLR	11120435	11120435	chr19	14	11120370	11120522	Indispensable
ClinVar	chr19:g.11120436C>A	LDLR	11120436	11120436	chr19	14	11120370	11120522	Indispensable
ClinVar	chr19:g.11120436C>G	LDLR	11120436	11120436	chr19	14	11120370	11120522	Indispensable
ClinVar	chr19:g.11120437_11120437del	LDLR	11120437	11120437	chr19	14	11120370	11120522	Indispensable
ClinVar	chr19:g.11120438C>T	LDLR	11120438	11120438	chr19	14	11120370	11120522	Indispensable
ClinVar	chr19:g.11120438C>G	LDLR	11120438	11120438	chr19	14	11120370	11120522	Indispensable
ClinVar	chr19:g.11120438_11120450del	LDLR	11120438	11120450	chr19	14	11120370	11120522	Indispensable
ClinVar	chr19:g.11120441_11120442dup	LDLR	11120441	11120442	chr19	14	11120370	11120522	Indispensable
ClinVar	chr19:g.11120442_11120442del	LDLR	11120442	11120442	chr19	14	11120370	11120522	Indispensable
ClinVar	chr19:g.11120442_11120443dup	LDLR	11120442	11120443	chr19	14	11120370	11120522	Indispensable
ClinVar	chr19:g.11120443_11120443del	LDLR	11120443	11120443	chr19	14	11120370	11120522	Indispensable
ClinVar	chr19:g.11120443_11120444dup	LDLR	11120443	11120444	chr19	14	11120370	11120522	Indispensable
ClinVar	chr19:g.11120444_11120444del	LDLR	11120444	11120444	chr19	14	11120370	11120522	Indispensable
ClinVar	chr19:g.11120444_11120445insAC	LDLR	11120444	11120445	chr19	14	11120370	11120522	Indispensable
ClinVar	chr19:g.11120446_11120446del	LDLR	11120446	11120446	chr19	14	11120370	11120522	Indispensable
ClinVar	chr19:g.11120449_11120465del	LDLR	11120449	11120465	chr19	14	11120370	11120522	Indispensable
ClinVar	chr19:g.11120454C>A	LDLR	11120454	11120454	chr19	14	11120370	11120522	Indispensable
ClinVar	chr19:g.11120456_11120456del	LDLR	11120456	11120456	chr19	14	11120370	11120522	Indispensable
ClinVar	chr19:g.11120458_11120459dup	LDLR	11120458	11120459	chr19	14	11120370	11120522	Indispensable
ClinVar	chr19:g.11120459_11120460del	LDLR	11120459	11120460	chr19	14	11120370	11120522	Indispensable
ClinVar	chr19:g.11120462T>G	LDLR	11120462	11120462	chr19	14	11120370	11120522	Indispensable
ClinVar	chr19:g.11120466_11120466del	LDLR	11120466	11120466	chr19	14	11120370	11120522	Indispensable
ClinVar	chr19:g.11120466_11120484del	LDLR	11120466	11120484	chr19	14	11120370	11120522	Indispensable
ClinVar	chr19:g.11120468T>G	LDLR	11120468	11120468	chr19	14	11120370	11120522	Indispensable
ClinVar	chr19:g.11120468T>A	LDLR	11120468	11120468	chr19	14	11120370	11120522	Indispensable
ClinVar	chr19:g.11120469G>T	LDLR	11120469	11120469	chr19	14	11120370	11120522	Indispensable
ClinVar	chr19:g.11120470C>A	LDLR	11120470	11120470	chr19	14	11120370	11120522	Indispensable
ClinVar	chr19:g.11120470C>G	LDLR	11120470	11120470	chr19	14	11120370	11120522	Indispensable
ClinVar	chr19:g.11120471G>C	LDLR	11120471	11120471	chr19	14	11120370	11120522	Indispensable
ClinVar	chr19:g.11120472_11120472del	LDLR	11120472	11120472	chr19	14	11120370	11120522	Indispensable
ClinVar	chr19:g.11120475G>C	LDLR	11120475	11120475	chr19	14	11120370	11120522	Indispensable
ClinVar	chr19:g.11120476_11120476del	LDLR	11120476	11120476	chr19	14	11120370	11120522	Indispensable
ClinVar	chr19:g.11120476C>A	LDLR	11120476	11120476	chr19	14	11120370	11120522	Indispensable
ClinVar	chr19:g.11120477_11120478dup	LDLR	11120477	11120478	chr19	14	11120370	11120522	Indispensable
ClinVar	chr19:g.11120480G>A	LDLR	11120480	11120480	chr19	14	11120370	11120522	Indispensable
ClinVar	chr19:g.11120481A>G	LDLR	11120481	11120481	chr19	14	11120370	11120522	Indispensable
ClinVar	chr19:g.11120487_11120488dup	LDLR	11120487	11120488	chr19	14	11120370	11120522	Indispensable
ClinVar	chr19:g.11120488_11120488del	LDLR	11120488	11120488	chr19	14	11120370	11120522	Indispensable
ClinVar	chr19:g.11120488_11120494del	LDLR	11120488	11120494	chr19	14	11120370	11120522	Indispensable
ClinVar	chr19:g.11120489_11120490dup	LDLR	11120489	11120490	chr19	14	11120370	11120522	Indispensable
ClinVar	chr19:g.11120494_11120494del	LDLR	11120494	11120494	chr19	14	11120370	11120522	Indispensable
ClinVar	chr19:g.11120496C>T	LDLR	11120496	11120496	chr19	14	11120370	11120522	Indispensable
ClinVar	chr19:g.11120498_11120499insAC	LDLR	11120498	11120499	chr19	14	11120370	11120522	Indispensable
ClinVar	chr19:g.11120499_11120500dup	LDLR	11120499	11120500	chr19	14	11120370	11120522	Indispensable
ClinVar	chr19:g.11120501G>T	LDLR	11120501	11120501	chr19	14	11120370	11120522	Indispensable
ClinVar	chr19:g.11120509_11120510dup	LDLR	11120509	11120510	chr19	14	11120370	11120522	Indispensable
ClinVar	chr19:g.11120513T>A	LDLR	11120513	11120513	chr19	14	11120370	11120522	Indispensable
ClinVar	chr19:g.11120513T>G	LDLR	11120513	11120513	chr19	14	11120370	11120522	Indispensable
ClinVar	chr19:g.11120514G>C	LDLR	11120514	11120514	chr19	14	11120370	11120522	Indispensable
ClinVar	chr19:g.11120514G>T	LDLR	11120514	11120514	chr19	14	11120370	11120522	Indispensable
ClinVar	chr19:g.11120514_11120515dup	LDLR	11120514	11120515	chr19	14	11120370	11120522	Indispensable
ClinVar	chr19:g.11120515C>A	LDLR	11120515	11120515	chr19	14	11120370	11120522	Indispensable
ClinVar	chr19:g.11120520_11120520del	LDLR	11120520	11120520	chr19	14	11120370	11120522	Indispensable
ClinVar	chr19:g.11120521A>G	LDLR	11120521	11120521	chr19	14	11120370	11120522	Indispensable
ClinVar	chr19:g.11120522G>C	LDLR	11120522	11120522	chr19	14	11120370	11120522	Indispensable
ClinVar	chr19:g.11120522G>A	LDLR	11120522	11120522	chr19	14	11120370	11120522	Indispensable
ClinVar	chr19:g.11120522_11120533del	LDLR	11120522	11120533	chr19	14	11120370	11120522	Indispensable
ClinVar	chr19:g.11128012_11128012del	LDLR	11128012	11128012	chr19	16	11128008	11128085	Indispensable
ClinVar	chr19:g.11128013_11128014insGTA	LDLR	11128013	11128014	chr19	16	11128008	11128085	Indispensable
ClinVar	chr19:g.11128018_11128018del	LDLR	11128018	11128018	chr19	16	11128008	11128085	Indispensable
ClinVar	chr19:g.11128018_11128047del	LDLR	11128018	11128047	chr19	16	11128008	11128085	Indispensable
ClinVar	chr19:g.11128029_11128030insGC	LDLR	11128029	11128030	chr19	16	11128008	11128085	Indispensable
ClinVar	chr19:g.11128036_11128036del	LDLR	11128036	11128036	chr19	16	11128008	11128085	Indispensable
ClinVar	chr19:g.11128037G>T	LDLR	11128037	11128037	chr19	16	11128008	11128085	Indispensable
ClinVar	chr19:g.11128037_11128041del	LDLR	11128037	11128041	chr19	16	11128008	11128085	Indispensable
ClinVar	chr19:g.11128040A>T	LDLR	11128040	11128040	chr19	16	11128008	11128085	Indispensable
ClinVar	chr19:g.11128064_11128065insCGACA	LDLR	11128064	11128065	chr19	16	11128008	11128085	Indispensable
ClinVar	chr19:g.11128064_11128070del	LDLR	11128064	11128070	chr19	16	11128008	11128085	Indispensable
ClinVar	chr19:g.11128066_11128105del	LDLR	11128066	11128105	chr19	16	11128008	11128085	Indispensable
ClinVar	chr19:g.11128071_11128071del	LDLR	11128071	11128071	chr19	16	11128008	11128085	Indispensable
ClinVar	chr19:g.11128080_11128087del	LDLR	11128080	11128087	chr19	16	11128008	11128085	Indispensable
ClinVar	chr19:g.11129513_11129529del	LDLR	11129513	11129529	chr19	17	11129513	11129670	Indispensable
ClinVar	chr19:g.11129515_11129522del	LDLR	11129515	11129522	chr19	17	11129513	11129670	Indispensable
ClinVar	chr19:g.11129515_11129523del	LDLR	11129515	11129523	chr19	17	11129513	11129670	Indispensable
ClinVar	chr19:g.11129516_11129517dup	LDLR	11129516	11129517	chr19	17	11129513	11129670	Indispensable
ClinVar	chr19:g.11129519T>G	LDLR	11129519	11129519	chr19	17	11129513	11129670	Indispensable
ClinVar	chr19:g.11129520_11129535del	LDLR	11129520	11129535	chr19	17	11129513	11129670	Indispensable
ClinVar	chr19:g.11129522_11129523dup	LDLR	11129522	11129523	chr19	17	11129513	11129670	Indispensable
ClinVar	chr19:g.11129522_11129526delinsGGGT	LDLR	11129522	11129526	chr19	17	11129513	11129670	Indispensable
ClinVar	chr19:g.11129523_11129526del	LDLR	11129523	11129526	chr19	17	11129513	11129670	Indispensable
ClinVar	chr19:g.11129524_11129524del	LDLR	11129524	11129524	chr19	17	11129513	11129670	Indispensable
ClinVar	chr19:g.11129530_11129531dup	LDLR	11129530	11129531	chr19	17	11129513	11129670	Indispensable
ClinVar	chr19:g.11129534_11129535dup	LDLR	11129534	11129535	chr19	17	11129513	11129670	Indispensable
ClinVar	chr19:g.11129535_11129535del	LDLR	11129535	11129535	chr19	17	11129513	11129670	Indispensable
ClinVar	chr19:g.11129536G>A	LDLR	11129536	11129536	chr19	17	11129513	11129670	Indispensable
ClinVar	chr19:g.11129536G>C	LDLR	11129536	11129536	chr19	17	11129513	11129670	Indispensable
ClinVar	chr19:g.11129537G>A	LDLR	11129537	11129537	chr19	17	11129513	11129670	Indispensable
ClinVar	chr19:g.11129540_11129541insTG	LDLR	11129540	11129541	chr19	17	11129513	11129670	Indispensable
ClinVar	chr19:g.11129540_11129541insTGG	LDLR	11129540	11129541	chr19	17	11129513	11129670	Indispensable
ClinVar	chr19:g.11129540_11129546del	LDLR	11129540	11129546	chr19	17	11129513	11129670	Indispensable
ClinVar	chr19:g.11129545C>G	LDLR	11129545	11129545	chr19	17	11129513	11129670	Indispensable
ClinVar	chr19:g.11129552G>A	LDLR	11129552	11129552	chr19	17	11129513	11129670	Indispensable
ClinVar	chr19:g.11129553G>A	LDLR	11129553	11129553	chr19	17	11129513	11129670	Indispensable
ClinVar	chr19:g.11129554A>T	LDLR	11129554	11129554	chr19	17	11129513	11129670	Indispensable
ClinVar	chr19:g.11129562G>A	LDLR	11129562	11129562	chr19	17	11129513	11129670	Indispensable
ClinVar	chr19:g.11129564_11129564del	LDLR	11129564	11129564	chr19	17	11129513	11129670	Indispensable
ClinVar	chr19:g.11129568_11129569dup	LDLR	11129568	11129569	chr19	17	11129513	11129670	Indispensable
ClinVar	chr19:g.11129569A>T	LDLR	11129569	11129569	chr19	17	11129513	11129670	Indispensable
ClinVar	chr19:g.11129572_11129576del	LDLR	11129572	11129576	chr19	17	11129513	11129670	Indispensable
ClinVar	chr19:g.11129590_11129591del	LDLR	11129590	11129591	chr19	17	11129513	11129670	Indispensable
ClinVar	chr19:g.11129594_11129596del	LDLR	11129594	11129596	chr19	17	11129513	11129670	Indispensable
ClinVar	chr19:g.11129596A>G	LDLR	11129596	11129596	chr19	17	11129513	11129670	Indispensable
ClinVar	chr19:g.11129597_11129598dup	LDLR	11129597	11129598	chr19	17	11129513	11129670	Indispensable
ClinVar	chr19:g.11129598C>G	LDLR	11129598	11129598	chr19	17	11129513	11129670	Indispensable
ClinVar	chr19:g.11129598C>A	LDLR	11129598	11129598	chr19	17	11129513	11129670	Indispensable
ClinVar	chr19:g.11129599C>T	LDLR	11129599	11129599	chr19	17	11129513	11129670	Indispensable
ClinVar	chr19:g.11129604_11129605dup	LDLR	11129604	11129605	chr19	17	11129513	11129670	Indispensable
ClinVar	chr19:g.11129605T>C	LDLR	11129605	11129605	chr19	17	11129513	11129670	Indispensable
ClinVar	chr19:g.11129606A>C	LDLR	11129606	11129606	chr19	17	11129513	11129670	Indispensable
ClinVar	chr19:g.11129608C>T	LDLR	11129608	11129608	chr19	17	11129513	11129670	Indispensable
ClinVar	chr19:g.11129610G>C	LDLR	11129610	11129610	chr19	17	11129513	11129670	Indispensable
ClinVar	chr19:g.11129621_11129622dup	LDLR	11129621	11129622	chr19	17	11129513	11129670	Indispensable
ClinVar	chr19:g.11129623_11129625delinsC	LDLR	11129623	11129625	chr19	17	11129513	11129670	Indispensable
ClinVar	chr19:g.11129624_11129625dup	LDLR	11129624	11129625	chr19	17	11129513	11129670	Indispensable
ClinVar	chr19:g.11129631_11129631del	LDLR	11129631	11129631	chr19	17	11129513	11129670	Indispensable
ClinVar	chr19:g.11129652_11129664del	LDLR	11129652	11129664	chr19	17	11129513	11129670	Indispensable
ClinVar	chr19:g.11129654G>A	LDLR	11129654	11129654	chr19	17	11129513	11129670	Indispensable
ClinVar	chr19:g.11129669C>A	LDLR	11129669	11129669	chr19	17	11129513	11129670	Indispensable
ClinVar	chr19:g.11131285_11131285del	LDLR	11131285	11131285	chr19	18	11131281	11133820	Indispensable
ClinVar	chr19:g.11131289_11131289del	LDLR	11131289	11131289	chr19	18	11131281	11133820	Indispensable
ClinVar	chr19:g.11174514G>A	KANK2	11174514	11174514	chr19	9	11174473	11174692	Indispensable
ClinVar	chr19:g.11174532G>A	KANK2	11174532	11174532	chr19	9	11174473	11174692	Indispensable
ClinVar	chr19:g.11178374_11178374del	KANK2	11178374	11178374	chr19	6	11178345	11178447	Indispensable
ClinVar	chr19:g.11209027_11209031del	DOCK6	11209027	11209031	chr19	38	11208911	11209103	Indispensable
ClinVar	chr19:g.11211819C>A	DOCK6	11211819	11211819	chr19	37	11211776	11211876	Indispensable
ClinVar	chr19:g.11214557_11214558insACCAT	DOCK6	11214557	11214558	chr19	33	11214553	11214649	Indispensable
ClinVar	chr19:g.11214558_11214559dup	DOCK6	11214558	11214559	chr19	33	11214553	11214649	Indispensable
ClinVar	chr19:g.11214558_11214559insCCA	DOCK6	11214558	11214559	chr19	33	11214553	11214649	Indispensable
ClinVar	chr19:g.11214559_11214560dup	DOCK6	11214559	11214560	chr19	33	11214553	11214649	Indispensable
ClinVar	chr19:g.11214560_11214560del	DOCK6	11214560	11214560	chr19	33	11214553	11214649	Indispensable
ClinVar	chr19:g.11215435C>T	DOCK6	11215435	11215435	chr19	32	11215387	11215471	Indispensable
ClinVar	chr19:g.11215825G>A	DOCK6	11215825	11215825	chr19	31	11215801	11215927	Indispensable
ClinVar	chr19:g.11215828G>A	DOCK6	11215828	11215828	chr19	31	11215801	11215927	Indispensable
ClinVar	chr19:g.11215847_11215847del	DOCK6	11215847	11215847	chr19	31	11215801	11215927	Indispensable
ClinVar	chr19:g.11215882_11215883dup	DOCK6	11215882	11215883	chr19	31	11215801	11215927	Indispensable
ClinVar	chr19:g.11217260_11217260del	DOCK6	11217260	11217260	chr19	29	11217231	11217391	Indispensable
ClinVar	chr19:g.11222009_11222009del	DOCK6	11222009	11222009	chr19	28	11221851	11222020	Indispensable
ClinVar	chr19:g.11236365_11236366dup	DOCK6	11236365	11236366	chr19	20	11236346	11236577	Indispensable
ClinVar	chr19:g.11236519_11236519del	DOCK6	11236519	11236519	chr19	20	11236346	11236577	Indispensable
ClinVar	chr19:g.11243077G>A	DOCK6	11243077	11243077	chr19	13	11243059	11243152	Indispensable
ClinVar	chr19:g.11243143G>A	DOCK6	11243143	11243143	chr19	13	11243059	11243152	Indispensable
ClinVar	chr19:g.11243344_11243344del	DOCK6	11243344	11243344	chr19	12	11243258	11243385	Indispensable
ClinVar	chr19:g.11243358_11243359dup	DOCK6	11243358	11243359	chr19	12	11243258	11243385	Indispensable
ClinVar	chr19:g.11243569_11243570dup	DOCK6	11243569	11243570	chr19	11	11243557	11243710	Indispensable
ClinVar	chr19:g.11245815_11245816dup	DOCK6	11245815	11245816	chr19	8	11245812	11245878	Indispensable
ClinVar	chr19:g.11248084A>T	DOCK6	11248084	11248084	chr19	7	11248066	11248151	Indispensable
ClinVar	chr19:g.11252815G>T	DOCK6	11252815	11252815	chr19	3	11252783	11252958	Indispensable
ClinVar	chr19:g.11253688_11253689dup	DOCK6	11253688	11253689	chr19	2	11253639	11253726	Indispensable
ClinVar	chr19:g.11253722_11253722del	DOCK6	11253722	11253722	chr19	2	11253639	11253726	Indispensable
ClinVar	chr19:g.11378171_11378171del	EPOR	11378171	11378171	chr19	8	11377207	11378595	Indispensable
ClinVar	chr19:g.11378194C>T	EPOR	11378194	11378194	chr19	8	11377207	11378595	Indispensable
ClinVar	chr19:g.11378316C>A	EPOR	11378316	11378316	chr19	8	11377207	11378595	Indispensable
ClinVar	chr19:g.11378561C>T	EPOR	11378561	11378561	chr19	8	11377207	11378595	Indispensable
ClinVar	chr19:g.11381795_11381796dup	EPOR	11381795	11381796	chr19	4	11381692	11381849	Indispensable
ClinVar	chr19:g.11422722G>T	ODAD3	11422722	11422722	chr19	9	11422701	11422861	Indispensable
ClinVar	chr19:g.11422808_11422809dup	ODAD3	11422808	11422809	chr19	9	11422701	11422861	Indispensable
ClinVar	chr19:g.11430984C>T	ODAD3	11430984	11430984	chr19	2	11430899	11431020	Indispensable
ClinVar	chr19:g.11430997_11430998dup	ODAD3	11430997	11430998	chr19	2	11430899	11431020	Indispensable
ClinVar	chr19:g.11434859_11434860dup	ODAD3	11434859	11434860	chr19	1	11434773	11435121	Indispensable
ClinVar	chr19:g.11434899G>A	ODAD3	11434899	11434899	chr19	1	11434773	11435121	Indispensable
ClinVar	chr19:g.11434919G>T	ODAD3	11434919	11434919	chr19	1	11434773	11435121	Indispensable
ClinVar	chr19:g.11434942_11434942del	ODAD3	11434942	11434942	chr19	1	11434773	11435121	Indispensable
ClinVar	chr19:g.11434968G>A	ODAD3	11434968	11434968	chr19	1	11434773	11435121	Indispensable
ClinVar	chr19:g.11436192_11436193dup	PRKCSH	11436192	11436193	chr19	2	11436041	11436196	Indispensable
ClinVar	chr19:g.11438074C>A	PRKCSH	11438074	11438074	chr19	5	11438067	11438124	Indispensable
ClinVar	chr19:g.11441241_11441242dup	PRKCSH	11441241	11441242	chr19	6	11441240	11441357	Indispensable
ClinVar	chr19:g.11441319_11441321delinsAATAAGG	PRKCSH	11441319	11441321	chr19	6	11441240	11441357	Indispensable
ClinVar	chr19:g.11441353A>G	PRKCSH	11441353	11441353	chr19	6	11441240	11441357	Indispensable
ClinVar	chr19:g.11442398G>T	PRKCSH	11442398	11442398	chr19	7	11442386	11442515	Indispensable
ClinVar	chr19:g.11442404C>T	PRKCSH	11442404	11442404	chr19	7	11442386	11442515	Indispensable
ClinVar	chr19:g.11445458_11445458del	PRKCSH	11445458	11445458	chr19	8	11445389	11445473	Indispensable
ClinVar	chr19:g.11446291C>T	PRKCSH	11446291	11446291	chr19	9	11446272	11446350	Indispensable
ClinVar	chr19:g.11448284_11448285dup	PRKCSH	11448284	11448285	chr19	13	11448222	11448291	Indispensable
ClinVar	chr19:g.11449130T>G	PRKCSH	11449130	11449130	chr19	16	11449076	11449175	Indispensable
ClinVar	chr19:g.11449266_11449276del	PRKCSH	11449266	11449276	chr19	17	11449266	11449428	Indispensable
ClinVar	chr19:g.11449283_11449286del	PRKCSH	11449283	11449286	chr19	17	11449266	11449428	Indispensable
ClinVar	chr19:g.11449338G>T	PRKCSH	11449338	11449338	chr19	17	11449266	11449428	Indispensable
ClinVar	chr19:g.11575171_11575172dup	ACP5	11575171	11575172	chr19	5	11574660	11575252	Indispensable
ClinVar	chr19:g.11575189_11575189del	ACP5	11575189	11575189	chr19	5	11574660	11575252	Indispensable
ClinVar	chr19:g.11575197A>T	ACP5	11575197	11575197	chr19	5	11574660	11575252	Indispensable
ClinVar	chr19:g.11575223G>C	ACP5	11575223	11575223	chr19	5	11574660	11575252	Indispensable
ClinVar	chr19:g.11576245G>A	ACP5	11576245	11576245	chr19	4	11576243	11576588	Indispensable
ClinVar	chr19:g.11576257C>T	ACP5	11576257	11576257	chr19	4	11576243	11576588	Indispensable
ClinVar	chr19:g.11576260_11576268del	ACP5	11576260	11576268	chr19	4	11576243	11576588	Indispensable
ClinVar	chr19:g.11576266A>G	ACP5	11576266	11576266	chr19	4	11576243	11576588	Indispensable
ClinVar	chr19:g.11576311G>A	ACP5	11576311	11576311	chr19	4	11576243	11576588	Indispensable
ClinVar	chr19:g.11576320_11576324del	ACP5	11576320	11576324	chr19	4	11576243	11576588	Indispensable
ClinVar	chr19:g.11576335C>G	ACP5	11576335	11576335	chr19	4	11576243	11576588	Indispensable
ClinVar	chr19:g.11576344_11576350delinsGGTAGG	ACP5	11576344	11576350	chr19	4	11576243	11576588	Indispensable
ClinVar	chr19:g.11576344_11576351delinsGGTAGG	ACP5	11576344	11576351	chr19	4	11576243	11576588	Indispensable
ClinVar	chr19:g.11576360G>T	ACP5	11576360	11576360	chr19	4	11576243	11576588	Indispensable
ClinVar	chr19:g.11576412_11576412del	ACP5	11576412	11576412	chr19	4	11576243	11576588	Indispensable
ClinVar	chr19:g.11576428G>A	ACP5	11576428	11576428	chr19	4	11576243	11576588	Indispensable
ClinVar	chr19:g.11576452G>A	ACP5	11576452	11576452	chr19	4	11576243	11576588	Indispensable
ClinVar	chr19:g.11576452_11576452del	ACP5	11576452	11576452	chr19	4	11576243	11576588	Indispensable
ClinVar	chr19:g.11576729_11576730insTTA	ACP5	11576729	11576730	chr19	3	11576716	11576843	Indispensable
ClinVar	chr19:g.11576732_11576733dup	ACP5	11576732	11576733	chr19	3	11576716	11576843	Indispensable
ClinVar	chr19:g.11576732_11576733insTG	ACP5	11576732	11576733	chr19	3	11576716	11576843	Indispensable
ClinVar	chr19:g.11576736G>T	ACP5	11576736	11576736	chr19	3	11576716	11576843	Indispensable
ClinVar	chr19:g.11576744_11576744del	ACP5	11576744	11576744	chr19	3	11576716	11576843	Indispensable
ClinVar	chr19:g.11576833_11576839del	ACP5	11576833	11576839	chr19	3	11576716	11576843	Indispensable
ClinVar	chr19:g.11576839G>A	ACP5	11576839	11576839	chr19	3	11576716	11576843	Indispensable
ClinVar	chr19:g.11577059_11577059del	ACP5	11577059	11577059	chr19	2	11577057	11577317	Indispensable
ClinVar	chr19:g.11577061_11577061del	ACP5	11577061	11577061	chr19	2	11577057	11577317	Indispensable
ClinVar	chr19:g.11577067_11577068del	ACP5	11577067	11577068	chr19	2	11577057	11577317	Indispensable
ClinVar	chr19:g.11577096G>T	ACP5	11577096	11577096	chr19	2	11577057	11577317	Indispensable
ClinVar	chr19:g.11577182_11577182del	ACP5	11577182	11577182	chr19	2	11577057	11577317	Indispensable
ClinVar	chr19:g.11577246_11577247dup	ACP5	11577246	11577247	chr19	2	11577057	11577317	Indispensable
ClinVar	chr19:g.11577253_11577274del	ACP5	11577253	11577274	chr19	2	11577057	11577317	Indispensable
ClinVar	chr19:g.12646657A>G	MAN2B1	12646657	12646657	chr19	24	12646512	12646732	Indispensable
ClinVar	chr19:g.12646686_12646686del	MAN2B1	12646686	12646686	chr19	24	12646512	12646732	Indispensable
ClinVar	chr19:g.12646708_12646709dup	MAN2B1	12646708	12646709	chr19	24	12646512	12646732	Indispensable
ClinVar	chr19:g.12646709_12646712del	MAN2B1	12646709	12646712	chr19	24	12646512	12646732	Indispensable
ClinVar	chr19:g.12647254_12647269del	MAN2B1	12647254	12647269	chr19	23	12647233	12647335	Indispensable
ClinVar	chr19:g.12647258_12647271del	MAN2B1	12647258	12647271	chr19	23	12647233	12647335	Indispensable
ClinVar	chr19:g.12647277_12647292del	MAN2B1	12647277	12647292	chr19	23	12647233	12647335	Indispensable
ClinVar	chr19:g.12649395_12649396insCTT	MAN2B1	12649395	12649396	chr19	19	12649341	12649428	Indispensable
ClinVar	chr19:g.12649400_12649401dup	MAN2B1	12649400	12649401	chr19	19	12649341	12649428	Indispensable
ClinVar	chr19:g.12649418G>A	MAN2B1	12649418	12649418	chr19	19	12649341	12649428	Indispensable
ClinVar	chr19:g.12649424_12649424del	MAN2B1	12649424	12649424	chr19	19	12649341	12649428	Indispensable
ClinVar	chr19:g.12650129A>G	MAN2B1	12650129	12650129	chr19	17	12650104	12650222	Indispensable
ClinVar	chr19:g.12650142_12650143del	MAN2B1	12650142	12650143	chr19	17	12650104	12650222	Indispensable
ClinVar	chr19:g.12650147_12650148dup	MAN2B1	12650147	12650148	chr19	17	12650104	12650222	Indispensable
ClinVar	chr19:g.12650150G>A	MAN2B1	12650150	12650150	chr19	17	12650104	12650222	Indispensable
ClinVar	chr19:g.12650155_12650156delinsTA	MAN2B1	12650155	12650156	chr19	17	12650104	12650222	Indispensable
ClinVar	chr19:g.12650181C>T	MAN2B1	12650181	12650181	chr19	17	12650104	12650222	Indispensable
ClinVar	chr19:g.12652186_12652186del	MAN2B1	12652186	12652186	chr19	16	12652153	12652270	Indispensable
ClinVar	chr19:g.12652200G>A	MAN2B1	12652200	12652200	chr19	16	12652153	12652270	Indispensable
ClinVar	chr19:g.12652236G>A	MAN2B1	12652236	12652236	chr19	16	12652153	12652270	Indispensable
ClinVar	chr19:g.12652237_12652238del	MAN2B1	12652237	12652238	chr19	16	12652153	12652270	Indispensable
ClinVar	chr19:g.12652270C>T	MAN2B1	12652270	12652270	chr19	16	12652153	12652270	Indispensable
ClinVar	chr19:g.12652432_12652433dup	MAN2B1	12652432	12652433	chr19	15	12652363	12652460	Indispensable
ClinVar	chr19:g.12652454_12652454del	MAN2B1	12652454	12652454	chr19	15	12652363	12652460	Indispensable
ClinVar	chr19:g.12657482G>C	MAN2B1	12657482	12657482	chr19	11	12657446	12657555	Indispensable
ClinVar	chr19:g.12657482G>T	MAN2B1	12657482	12657482	chr19	11	12657446	12657555	Indispensable
ClinVar	chr19:g.12657486_12657486del	MAN2B1	12657486	12657486	chr19	11	12657446	12657555	Indispensable
ClinVar	chr19:g.12657495A>T	MAN2B1	12657495	12657495	chr19	11	12657446	12657555	Indispensable
ClinVar	chr19:g.12657507G>A	MAN2B1	12657507	12657507	chr19	11	12657446	12657555	Indispensable
ClinVar	chr19:g.12658088A>T	MAN2B1	12658088	12658088	chr19	10	12658063	12658141	Indispensable
ClinVar	chr19:g.12658094_12658094del	MAN2B1	12658094	12658094	chr19	10	12658063	12658141	Indispensable
ClinVar	chr19:g.12658134_12658134del	MAN2B1	12658134	12658134	chr19	10	12658063	12658141	Indispensable
ClinVar	chr19:g.12658226G>A	MAN2B1	12658226	12658226	chr19	9	12658224	12658344	Indispensable
ClinVar	chr19:g.12658230_12658231delinsTT	MAN2B1	12658230	12658231	chr19	9	12658224	12658344	Indispensable
ClinVar	chr19:g.12658231_12658231del	MAN2B1	12658231	12658231	chr19	9	12658224	12658344	Indispensable
ClinVar	chr19:g.12658250C>A	MAN2B1	12658250	12658250	chr19	9	12658224	12658344	Indispensable
ClinVar	chr19:g.12658290C>T	MAN2B1	12658290	12658290	chr19	9	12658224	12658344	Indispensable
ClinVar	chr19:g.12658298G>A	MAN2B1	12658298	12658298	chr19	9	12658224	12658344	Indispensable
ClinVar	chr19:g.12658306_12658306del	MAN2B1	12658306	12658306	chr19	9	12658224	12658344	Indispensable
ClinVar	chr19:g.12658314G>T	MAN2B1	12658314	12658314	chr19	9	12658224	12658344	Indispensable
ClinVar	chr19:g.12658344_12658350del	MAN2B1	12658344	12658350	chr19	9	12658224	12658344	Indispensable
ClinVar	chr19:g.12658456_12658456del	MAN2B1	12658456	12658456	chr19	8	12658428	12658510	Indispensable
ClinVar	chr19:g.12658474T>G	MAN2B1	12658474	12658474	chr19	8	12658428	12658510	Indispensable
ClinVar	chr19:g.12658482A>G	MAN2B1	12658482	12658482	chr19	8	12658428	12658510	Indispensable
ClinVar	chr19:g.12663370C>T	MAN2B1	12663370	12663370	chr19	6	12663317	12663462	Indispensable
ClinVar	chr19:g.12663370C>A	MAN2B1	12663370	12663370	chr19	6	12663317	12663462	Indispensable
ClinVar	chr19:g.12663443G>T	MAN2B1	12663443	12663443	chr19	6	12663317	12663462	Indispensable
ClinVar	chr19:g.12663736_12663737insTAA	MAN2B1	12663736	12663737	chr19	5	12663703	12663835	Indispensable
ClinVar	chr19:g.12663780C>A	MAN2B1	12663780	12663780	chr19	5	12663703	12663835	Indispensable
ClinVar	chr19:g.12663795_12663796del	MAN2B1	12663795	12663796	chr19	5	12663703	12663835	Indispensable
ClinVar	chr19:g.12663834_12663834del	MAN2B1	12663834	12663834	chr19	5	12663703	12663835	Indispensable
ClinVar	chr19:g.12664797_12664798dup	MAN2B1	12664797	12664798	chr19	4	12664792	12664985	Indispensable
ClinVar	chr19:g.12664823T>A	MAN2B1	12664823	12664823	chr19	4	12664792	12664985	Indispensable
ClinVar	chr19:g.12664825_12664826dup	MAN2B1	12664825	12664826	chr19	4	12664792	12664985	Indispensable
ClinVar	chr19:g.12664832G>C	MAN2B1	12664832	12664832	chr19	4	12664792	12664985	Indispensable
ClinVar	chr19:g.12664860G>A	MAN2B1	12664860	12664860	chr19	4	12664792	12664985	Indispensable
ClinVar	chr19:g.12664861_12664861del	MAN2B1	12664861	12664861	chr19	4	12664792	12664985	Indispensable
ClinVar	chr19:g.12664900_12664900del	MAN2B1	12664900	12664900	chr19	4	12664792	12664985	Indispensable
ClinVar	chr19:g.12664911G>A	MAN2B1	12664911	12664911	chr19	4	12664792	12664985	Indispensable
ClinVar	chr19:g.12664934_12664935dup	MAN2B1	12664934	12664935	chr19	4	12664792	12664985	Indispensable
ClinVar	chr19:g.12664953_12664953del	MAN2B1	12664953	12664953	chr19	4	12664792	12664985	Indispensable
ClinVar	chr19:g.12664956_12664956del	MAN2B1	12664956	12664956	chr19	4	12664792	12664985	Indispensable
ClinVar	chr19:g.12664957C>T	MAN2B1	12664957	12664957	chr19	4	12664792	12664985	Indispensable
ClinVar	chr19:g.12664958C>T	MAN2B1	12664958	12664958	chr19	4	12664792	12664985	Indispensable
ClinVar	chr19:g.12665708_12665709dup	MAN2B1	12665708	12665709	chr19	2	12665703	12665805	Indispensable
ClinVar	chr19:g.12665713G>T	MAN2B1	12665713	12665713	chr19	2	12665703	12665805	Indispensable
ClinVar	chr19:g.12665724_12665724del	MAN2B1	12665724	12665724	chr19	2	12665703	12665805	Indispensable
ClinVar	chr19:g.12665727_12665728del	MAN2B1	12665727	12665728	chr19	2	12665703	12665805	Indispensable
ClinVar	chr19:g.12665734C>T	MAN2B1	12665734	12665734	chr19	2	12665703	12665805	Indispensable
ClinVar	chr19:g.12665743G>T	MAN2B1	12665743	12665743	chr19	2	12665703	12665805	Indispensable
ClinVar	chr19:g.12665749_12665750del	MAN2B1	12665749	12665750	chr19	2	12665703	12665805	Indispensable
ClinVar	chr19:g.12665790_12665799del	MAN2B1	12665790	12665799	chr19	2	12665703	12665805	Indispensable
ClinVar	chr19:g.12665801C>A	MAN2B1	12665801	12665801	chr19	2	12665703	12665805	Indispensable
ClinVar	chr19:g.12665803_12665803del	MAN2B1	12665803	12665803	chr19	2	12665703	12665805	Indispensable
ClinVar	chr19:g.12666551C>A	MAN2B1	12666551	12666551	chr19	1	12666543	12666742	Indispensable
ClinVar	chr19:g.12666556_12666557dup	MAN2B1	12666556	12666557	chr19	1	12666543	12666742	Indispensable
ClinVar	chr19:g.12666612_12666613dup	MAN2B1	12666612	12666613	chr19	1	12666543	12666742	Indispensable
ClinVar	chr19:g.12666628_12666632delinsAAAA	MAN2B1	12666628	12666632	chr19	1	12666543	12666742	Indispensable
ClinVar	chr19:g.12666632_12666633dup	MAN2B1	12666632	12666633	chr19	1	12666543	12666742	Indispensable
ClinVar	chr19:g.12666672_12666675del	MAN2B1	12666672	12666675	chr19	1	12666543	12666742	Indispensable
ClinVar	chr19:g.12666693_12666693del	MAN2B1	12666693	12666693	chr19	1	12666543	12666742	Indispensable
ClinVar	chr19:g.12666700_12666701del	MAN2B1	12666700	12666701	chr19	1	12666543	12666742	Indispensable
ClinVar	chr19:g.12668420_12668429del	WDR83OS	12668420	12668429	chr19	4	12668073	12668425	Indispensable
ClinVar	chr19:g.12668539G>A	WDR83OS	12668539	12668539	chr19	3	12668520	12668617	Indispensable
ClinVar	chr19:g.12669214C>A	WDR83OS	12669214	12669214	chr19	2	12669128	12669233	Indispensable
ClinVar	chr19:g.12676114_12676119del	DHPS	12676114	12676119	chr19	8	12676017	12676142	Indispensable
ClinVar	chr19:g.12677365_12677366dup	DHPS	12677365	12677366	chr19	6	12677291	12677396	Indispensable
ClinVar	chr19:g.12702141G>A	TNPO2	12702141	12702141	chr19	22	12702072	12702177	Indispensable
ClinVar	chr19:g.12703776C>G	TNPO2	12703776	12703776	chr19	19	12703714	12703801	Indispensable
ClinVar	chr19:g.12706221G>A	TNPO2	12706221	12706221	chr19	15	12706196	12706367	Indispensable
ClinVar	chr19:g.12706227G>A	TNPO2	12706227	12706227	chr19	15	12706196	12706367	Indispensable
ClinVar	chr19:g.12706323G>A	TNPO2	12706323	12706323	chr19	15	12706196	12706367	Indispensable
ClinVar	chr19:g.12706592_12706595delinsATTG	TNPO2	12706592	12706595	chr19	14	12706570	12706795	Indispensable
ClinVar	chr19:g.12711303C>G	TNPO2	12711303	12711303	chr19	12	12711296	12711461	Indispensable
ClinVar	chr19:g.12711305A>G	TNPO2	12711305	12711305	chr19	12	12711296	12711461	Indispensable
ClinVar	chr19:g.12714885C>T	TNPO2	12714885	12714885	chr19	10	12714821	12714939	Indispensable
ClinVar	chr19:g.12715505C>T	TNPO2	12715505	12715505	chr19	7	12715405	12715538	Indispensable
ClinVar	chr19:g.12715505C>A	TNPO2	12715505	12715505	chr19	7	12715405	12715538	Indispensable
ClinVar	chr19:g.12719163G>A	TNPO2	12719163	12719163	chr19	5	12719029	12719178	Indispensable
ClinVar	chr19:g.12720896G>T	TNPO2	12720896	12720896	chr19	3	12720879	12720990	Indispensable
ClinVar	chr19:g.12745638T>C	GET3	12745638	12745638	chr19	4	12745609	12745759	Indispensable
ClinVar	chr19:g.12806686G>T	RNASEH2A	12806686	12806686	chr19	1	12806584	12806800	Indispensable
ClinVar	chr19:g.12806748C>T	RNASEH2A	12806748	12806748	chr19	1	12806584	12806800	Indispensable
ClinVar	chr19:g.12806760C>A	RNASEH2A	12806760	12806760	chr19	1	12806584	12806800	Indispensable
ClinVar	chr19:g.12806782G>A	RNASEH2A	12806782	12806782	chr19	1	12806584	12806800	Indispensable
ClinVar	chr19:g.12807037_12807037del	RNASEH2A	12807037	12807037	chr19	2	12807008	12807079	Indispensable
ClinVar	chr19:g.12807210_12807213del	RNASEH2A	12807210	12807213	chr19	3	12807206	12807329	Indispensable
ClinVar	chr19:g.12807229G>T	RNASEH2A	12807229	12807229	chr19	3	12807206	12807329	Indispensable
ClinVar	chr19:g.12807233_12807233del	RNASEH2A	12807233	12807233	chr19	3	12807206	12807329	Indispensable
ClinVar	chr19:g.12807242_12807245del	RNASEH2A	12807242	12807245	chr19	3	12807206	12807329	Indispensable
ClinVar	chr19:g.12807268_12807269dup	RNASEH2A	12807268	12807269	chr19	3	12807206	12807329	Indispensable
ClinVar	chr19:g.12807326G>A	RNASEH2A	12807326	12807326	chr19	3	12807206	12807329	Indispensable
ClinVar	chr19:g.12807431_12807432dup	RNASEH2A	12807431	12807432	chr19	4	12807419	12807506	Indispensable
ClinVar	chr19:g.12807439_12807439del	RNASEH2A	12807439	12807439	chr19	4	12807419	12807506	Indispensable
ClinVar	chr19:g.12807497_12807498dup	RNASEH2A	12807497	12807498	chr19	4	12807419	12807506	Indispensable
ClinVar	chr19:g.12810106C>A	RNASEH2A	12810106	12810106	chr19	5	12810071	12810208	Indispensable
ClinVar	chr19:g.12810106C>G	RNASEH2A	12810106	12810106	chr19	5	12810071	12810208	Indispensable
ClinVar	chr19:g.12810126_12810127dup	RNASEH2A	12810126	12810127	chr19	5	12810071	12810208	Indispensable
ClinVar	chr19:g.12810202T>A	RNASEH2A	12810202	12810202	chr19	5	12810071	12810208	Indispensable
ClinVar	chr19:g.12810344T>C	RNASEH2A	12810344	12810344	chr19	6	12810317	12810404	Indispensable
ClinVar	chr19:g.12810355_12810355del	RNASEH2A	12810355	12810355	chr19	6	12810317	12810404	Indispensable
ClinVar	chr19:g.12810357A>G	RNASEH2A	12810357	12810357	chr19	6	12810317	12810404	Indispensable
ClinVar	chr19:g.12813114_12813115del	RNASEH2A	12813114	12813115	chr19	7	12813083	12813206	Indispensable
ClinVar	chr19:g.12813149G>A	RNASEH2A	12813149	12813149	chr19	7	12813083	12813206	Indispensable
ClinVar	chr19:g.12813149G>C	RNASEH2A	12813149	12813149	chr19	7	12813083	12813206	Indispensable
ClinVar	chr19:g.12813162_12813162del	RNASEH2A	12813162	12813162	chr19	7	12813083	12813206	Indispensable
ClinVar	chr19:g.12813163_12813164delinsGCAT	RNASEH2A	12813163	12813164	chr19	7	12813083	12813206	Indispensable
ClinVar	chr19:g.12813425T>C	RNASEH2A	12813425	12813425	chr19	8	12813328	12813640	Indispensable
ClinVar	chr19:g.12851990_12851992del	MAST1	12851990	12851992	chr19	8	12851934	12852035	Indispensable
ClinVar	chr19:g.12852032C>A	MAST1	12852032	12852032	chr19	8	12851934	12852035	Indispensable
ClinVar	chr19:g.12858671T>C	MAST1	12858671	12858671	chr19	12	12858531	12858739	Indispensable
ClinVar	chr19:g.12864928C>T	MAST1	12864928	12864928	chr19	13	12864809	12864947	Indispensable
ClinVar	chr19:g.12865089G>A	MAST1	12865089	12865089	chr19	14	12865046	12865178	Indispensable
ClinVar	chr19:g.12865108T>C	MAST1	12865108	12865108	chr19	14	12865046	12865178	Indispensable
ClinVar	chr19:g.12865120C>A	MAST1	12865120	12865120	chr19	14	12865046	12865178	Indispensable
ClinVar	chr19:g.12865134G>C	MAST1	12865134	12865134	chr19	14	12865046	12865178	Indispensable
ClinVar	chr19:g.12865439T>G	MAST1	12865439	12865439	chr19	15	12865316	12865481	Indispensable
ClinVar	chr19:g.12873687C>T	MAST1	12873687	12873687	chr19	26	12873609	12874952	Indispensable
ClinVar	chr19:g.12873696T>G	MAST1	12873696	12873696	chr19	26	12873609	12874952	Indispensable
ClinVar	chr19:g.12880864T>C	DNASE2	12880864	12880864	chr19	3	12880802	12880880	Indispensable
ClinVar	chr19:g.12884903G>T	KLF1	12884903	12884903	chr19	3	12884422	12885060	Indispensable
ClinVar	chr19:g.12884962G>T	KLF1	12884962	12884962	chr19	3	12884422	12885060	Indispensable
ClinVar	chr19:g.12885001C>T	KLF1	12885001	12885001	chr19	3	12884422	12885060	Indispensable
ClinVar	chr19:g.12885335G>A	KLF1	12885335	12885335	chr19	2	12885317	12886142	Indispensable
ClinVar	chr19:g.12885338C>G	KLF1	12885338	12885338	chr19	2	12885317	12886142	Indispensable
ClinVar	chr19:g.12885356T>A	KLF1	12885356	12885356	chr19	2	12885317	12886142	Indispensable
ClinVar	chr19:g.12885428G>A	KLF1	12885428	12885428	chr19	2	12885317	12886142	Indispensable
ClinVar	chr19:g.12885464_12885465dup	KLF1	12885464	12885465	chr19	2	12885317	12886142	Indispensable
ClinVar	chr19:g.12885621G>T	KLF1	12885621	12885621	chr19	2	12885317	12886142	Indispensable
ClinVar	chr19:g.12885639G>C	KLF1	12885639	12885639	chr19	2	12885317	12886142	Indispensable
ClinVar	chr19:g.12885661_12885661del	KLF1	12885661	12885661	chr19	2	12885317	12886142	Indispensable
ClinVar	chr19:g.12885824_12885824del	KLF1	12885824	12885824	chr19	2	12885317	12886142	Indispensable
ClinVar	chr19:g.12886058G>A	KLF1	12886058	12886058	chr19	2	12885317	12886142	Indispensable
ClinVar	chr19:g.12886141C>T	KLF1	12886141	12886141	chr19	2	12885317	12886142	Indispensable
ClinVar	chr19:g.12891305A>C	GCDH	12891305	12891305	chr19	2	12891271	12891395	Indispensable
ClinVar	chr19:g.12891311_12891312dup	GCDH	12891311	12891312	chr19	2	12891271	12891395	Indispensable
ClinVar	chr19:g.12891344_12891344del	GCDH	12891344	12891344	chr19	2	12891271	12891395	Indispensable
ClinVar	chr19:g.12891382_12891382del	GCDH	12891382	12891382	chr19	2	12891271	12891395	Indispensable
ClinVar	chr19:g.12891395G>T	GCDH	12891395	12891395	chr19	2	12891271	12891395	Indispensable
ClinVar	chr19:g.12891853G>A	GCDH	12891853	12891853	chr19	4	12891831	12891974	Indispensable
ClinVar	chr19:g.12891854_12891855dup	GCDH	12891854	12891855	chr19	4	12891831	12891974	Indispensable
ClinVar	chr19:g.12891861C>T	GCDH	12891861	12891861	chr19	4	12891831	12891974	Indispensable
ClinVar	chr19:g.12891870T>G	GCDH	12891870	12891870	chr19	4	12891831	12891974	Indispensable
ClinVar	chr19:g.12891876_12891877dup	GCDH	12891876	12891877	chr19	4	12891831	12891974	Indispensable
ClinVar	chr19:g.12891895G>C	GCDH	12891895	12891895	chr19	4	12891831	12891974	Indispensable
ClinVar	chr19:g.12891897_12891899del	GCDH	12891897	12891899	chr19	4	12891831	12891974	Indispensable
ClinVar	chr19:g.12891907G>C	GCDH	12891907	12891907	chr19	4	12891831	12891974	Indispensable
ClinVar	chr19:g.12891921_12891921del	GCDH	12891921	12891921	chr19	4	12891831	12891974	Indispensable
ClinVar	chr19:g.12891925C>A	GCDH	12891925	12891925	chr19	4	12891831	12891974	Indispensable
ClinVar	chr19:g.12891929C>T	GCDH	12891929	12891929	chr19	4	12891831	12891974	Indispensable
ClinVar	chr19:g.12891947C>T	GCDH	12891947	12891947	chr19	4	12891831	12891974	Indispensable
ClinVar	chr19:g.12891954_12891954del	GCDH	12891954	12891954	chr19	4	12891831	12891974	Indispensable
ClinVar	chr19:g.12891960C>T	GCDH	12891960	12891960	chr19	4	12891831	12891974	Indispensable
ClinVar	chr19:g.12891965C>T	GCDH	12891965	12891965	chr19	4	12891831	12891974	Indispensable
ClinVar	chr19:g.12891965C>G	GCDH	12891965	12891965	chr19	4	12891831	12891974	Indispensable
ClinVar	chr19:g.12891966G>C	GCDH	12891966	12891966	chr19	4	12891831	12891974	Indispensable
ClinVar	chr19:g.12891969_12891970insACC	GCDH	12891969	12891970	chr19	4	12891831	12891974	Indispensable
ClinVar	chr19:g.12891971G>A	GCDH	12891971	12891971	chr19	4	12891831	12891974	Indispensable
ClinVar	chr19:g.12893485T>C	GCDH	12893485	12893485	chr19	6	12893483	12893653	Indispensable
ClinVar	chr19:g.12893486A>G	GCDH	12893486	12893486	chr19	6	12893483	12893653	Indispensable
ClinVar	chr19:g.12893497G>A	GCDH	12893497	12893497	chr19	6	12893483	12893653	Indispensable
ClinVar	chr19:g.12893515T>C	GCDH	12893515	12893515	chr19	6	12893483	12893653	Indispensable
ClinVar	chr19:g.12893530C>T	GCDH	12893530	12893530	chr19	6	12893483	12893653	Indispensable
ClinVar	chr19:g.12893546T>G	GCDH	12893546	12893546	chr19	6	12893483	12893653	Indispensable
ClinVar	chr19:g.12893554G>T	GCDH	12893554	12893554	chr19	6	12893483	12893653	Indispensable
ClinVar	chr19:g.12893564C>T	GCDH	12893564	12893564	chr19	6	12893483	12893653	Indispensable
ClinVar	chr19:g.12893572A>C	GCDH	12893572	12893572	chr19	6	12893483	12893653	Indispensable
ClinVar	chr19:g.12893579A>C	GCDH	12893579	12893579	chr19	6	12893483	12893653	Indispensable
ClinVar	chr19:g.12893585C>A	GCDH	12893585	12893585	chr19	6	12893483	12893653	Indispensable
ClinVar	chr19:g.12893590G>T	GCDH	12893590	12893590	chr19	6	12893483	12893653	Indispensable
ClinVar	chr19:g.12893593A>G	GCDH	12893593	12893593	chr19	6	12893483	12893653	Indispensable
ClinVar	chr19:g.12893604C>G	GCDH	12893604	12893604	chr19	6	12893483	12893653	Indispensable
ClinVar	chr19:g.12893611T>C	GCDH	12893611	12893611	chr19	6	12893483	12893653	Indispensable
ClinVar	chr19:g.12893614G>A	GCDH	12893614	12893614	chr19	6	12893483	12893653	Indispensable
ClinVar	chr19:g.12893615G>T	GCDH	12893615	12893615	chr19	6	12893483	12893653	Indispensable
ClinVar	chr19:g.12893626C>T	GCDH	12893626	12893626	chr19	6	12893483	12893653	Indispensable
ClinVar	chr19:g.12893626_12893628del	GCDH	12893626	12893628	chr19	6	12893483	12893653	Indispensable
ClinVar	chr19:g.12893629C>T	GCDH	12893629	12893629	chr19	6	12893483	12893653	Indispensable
ClinVar	chr19:g.12893638T>A	GCDH	12893638	12893638	chr19	6	12893483	12893653	Indispensable
ClinVar	chr19:g.12895996G>T	GCDH	12895996	12895996	chr19	7	12895992	12896121	Indispensable
ClinVar	chr19:g.12895997G>C	GCDH	12895997	12895997	chr19	7	12895992	12896121	Indispensable
ClinVar	chr19:g.12895997G>A	GCDH	12895997	12895997	chr19	7	12895992	12896121	Indispensable
ClinVar	chr19:g.12896000G>T	GCDH	12896000	12896000	chr19	7	12895992	12896121	Indispensable
ClinVar	chr19:g.12896008_12896008del	GCDH	12896008	12896008	chr19	7	12895992	12896121	Indispensable
ClinVar	chr19:g.12896009G>A	GCDH	12896009	12896009	chr19	7	12895992	12896121	Indispensable
ClinVar	chr19:g.12896018G>C	GCDH	12896018	12896018	chr19	7	12895992	12896121	Indispensable
ClinVar	chr19:g.12896021C>T	GCDH	12896021	12896021	chr19	7	12895992	12896121	Indispensable
ClinVar	chr19:g.12896027G>A	GCDH	12896027	12896027	chr19	7	12895992	12896121	Indispensable
ClinVar	chr19:g.12896028A>G	GCDH	12896028	12896028	chr19	7	12895992	12896121	Indispensable
ClinVar	chr19:g.12896038_12896038del	GCDH	12896038	12896038	chr19	7	12895992	12896121	Indispensable
ClinVar	chr19:g.12896040G>A	GCDH	12896040	12896040	chr19	7	12895992	12896121	Indispensable
ClinVar	chr19:g.12896050_12896051dup	GCDH	12896050	12896051	chr19	7	12895992	12896121	Indispensable
ClinVar	chr19:g.12896058T>G	GCDH	12896058	12896058	chr19	7	12895992	12896121	Indispensable
ClinVar	chr19:g.12896201_12896207del	GCDH	12896201	12896207	chr19	8	12896205	12896421	Indispensable
ClinVar	chr19:g.12896213_12896213delinsCTCG	GCDH	12896213	12896213	chr19	8	12896205	12896421	Indispensable
ClinVar	chr19:g.12896219C>T	GCDH	12896219	12896219	chr19	8	12896205	12896421	Indispensable
ClinVar	chr19:g.12896227G>T	GCDH	12896227	12896227	chr19	8	12896205	12896421	Indispensable
ClinVar	chr19:g.12896228A>T	GCDH	12896228	12896228	chr19	8	12896205	12896421	Indispensable
ClinVar	chr19:g.12896229_12896230del	GCDH	12896229	12896230	chr19	8	12896205	12896421	Indispensable
ClinVar	chr19:g.12896231T>C	GCDH	12896231	12896231	chr19	8	12896205	12896421	Indispensable
ClinVar	chr19:g.12896240T>G	GCDH	12896240	12896240	chr19	8	12896205	12896421	Indispensable
ClinVar	chr19:g.12896243G>C	GCDH	12896243	12896243	chr19	8	12896205	12896421	Indispensable
ClinVar	chr19:g.12896244G>A	GCDH	12896244	12896244	chr19	8	12896205	12896421	Indispensable
ClinVar	chr19:g.12896248C>G	GCDH	12896248	12896248	chr19	8	12896205	12896421	Indispensable
ClinVar	chr19:g.12896249G>C	GCDH	12896249	12896249	chr19	8	12896205	12896421	Indispensable
ClinVar	chr19:g.12896249G>A	GCDH	12896249	12896249	chr19	8	12896205	12896421	Indispensable
ClinVar	chr19:g.12896270G>C	GCDH	12896270	12896270	chr19	8	12896205	12896421	Indispensable
ClinVar	chr19:g.12896282T>C	GCDH	12896282	12896282	chr19	8	12896205	12896421	Indispensable
ClinVar	chr19:g.12896297_12896297del	GCDH	12896297	12896297	chr19	8	12896205	12896421	Indispensable
ClinVar	chr19:g.12896299G>T	GCDH	12896299	12896299	chr19	8	12896205	12896421	Indispensable
ClinVar	chr19:g.12896306C>T	GCDH	12896306	12896306	chr19	8	12896205	12896421	Indispensable
ClinVar	chr19:g.12896312C>T	GCDH	12896312	12896312	chr19	8	12896205	12896421	Indispensable
ClinVar	chr19:g.12896315_12896315del	GCDH	12896315	12896315	chr19	8	12896205	12896421	Indispensable
ClinVar	chr19:g.12896339G>A	GCDH	12896339	12896339	chr19	8	12896205	12896421	Indispensable
ClinVar	chr19:g.12896344T>C	GCDH	12896344	12896344	chr19	8	12896205	12896421	Indispensable
ClinVar	chr19:g.12896355_12896356insCATGATCATCCT	GCDH	12896355	12896356	chr19	8	12896205	12896421	Indispensable
ClinVar	chr19:g.12896356A>G	GCDH	12896356	12896356	chr19	8	12896205	12896421	Indispensable
ClinVar	chr19:g.12896357T>C	GCDH	12896357	12896357	chr19	8	12896205	12896421	Indispensable
ClinVar	chr19:g.12896386_12896386del	GCDH	12896386	12896386	chr19	8	12896205	12896421	Indispensable
ClinVar	chr19:g.12896397_12896398dup	GCDH	12896397	12896398	chr19	8	12896205	12896421	Indispensable
ClinVar	chr19:g.12896406_12896406del	GCDH	12896406	12896406	chr19	8	12896205	12896421	Indispensable
ClinVar	chr19:g.12896417_12896417del	GCDH	12896417	12896417	chr19	8	12896205	12896421	Indispensable
ClinVar	chr19:g.12896913C>T	GCDH	12896913	12896913	chr19	9	12896910	12897013	Indispensable
ClinVar	chr19:g.12896915_12896916dup	GCDH	12896915	12896916	chr19	9	12896910	12897013	Indispensable
ClinVar	chr19:g.12896930_12896930del	GCDH	12896930	12896930	chr19	9	12896910	12897013	Indispensable
ClinVar	chr19:g.12896934G>A	GCDH	12896934	12896934	chr19	9	12896910	12897013	Indispensable
ClinVar	chr19:g.12896935C>T	GCDH	12896935	12896935	chr19	9	12896910	12897013	Indispensable
ClinVar	chr19:g.12896938G>C	GCDH	12896938	12896938	chr19	9	12896910	12897013	Indispensable
ClinVar	chr19:g.12896938G>T	GCDH	12896938	12896938	chr19	9	12896910	12897013	Indispensable
ClinVar	chr19:g.12896949G>A	GCDH	12896949	12896949	chr19	9	12896910	12897013	Indispensable
ClinVar	chr19:g.12896962T>C	GCDH	12896962	12896962	chr19	9	12896910	12897013	Indispensable
ClinVar	chr19:g.12896968C>T	GCDH	12896968	12896968	chr19	9	12896910	12897013	Indispensable
ClinVar	chr19:g.12896975_12896976dup	GCDH	12896975	12896976	chr19	9	12896910	12897013	Indispensable
ClinVar	chr19:g.12896997C>T	GCDH	12896997	12896997	chr19	9	12896910	12897013	Indispensable
ClinVar	chr19:g.12897002C>A	GCDH	12897002	12897002	chr19	9	12896910	12897013	Indispensable
ClinVar	chr19:g.12897713G>A	GCDH	12897713	12897713	chr19	11	12897703	12897863	Indispensable
ClinVar	chr19:g.12897723C>A	GCDH	12897723	12897723	chr19	11	12897703	12897863	Indispensable
ClinVar	chr19:g.12897735_12897735del	GCDH	12897735	12897735	chr19	11	12897703	12897863	Indispensable
ClinVar	chr19:g.12897736G>C	GCDH	12897736	12897736	chr19	11	12897703	12897863	Indispensable
ClinVar	chr19:g.12897738A>G	GCDH	12897738	12897738	chr19	11	12897703	12897863	Indispensable
ClinVar	chr19:g.12897746G>T	GCDH	12897746	12897746	chr19	11	12897703	12897863	Indispensable
ClinVar	chr19:g.12897753C>T	GCDH	12897753	12897753	chr19	11	12897703	12897863	Indispensable
ClinVar	chr19:g.12897757_12897757del	GCDH	12897757	12897757	chr19	11	12897703	12897863	Indispensable
ClinVar	chr19:g.12897764_12897765dup	GCDH	12897764	12897765	chr19	11	12897703	12897863	Indispensable
ClinVar	chr19:g.12897776C>T	GCDH	12897776	12897776	chr19	11	12897703	12897863	Indispensable
ClinVar	chr19:g.12897779G>A	GCDH	12897779	12897779	chr19	11	12897703	12897863	Indispensable
ClinVar	chr19:g.12897786_12897787dup	GCDH	12897786	12897787	chr19	11	12897703	12897863	Indispensable
ClinVar	chr19:g.12897787_12897787del	GCDH	12897787	12897787	chr19	11	12897703	12897863	Indispensable
ClinVar	chr19:g.12897787_12897788insGT	GCDH	12897787	12897788	chr19	11	12897703	12897863	Indispensable
ClinVar	chr19:g.12897788G>A	GCDH	12897788	12897788	chr19	11	12897703	12897863	Indispensable
ClinVar	chr19:g.12897789G>C	GCDH	12897789	12897789	chr19	11	12897703	12897863	Indispensable
ClinVar	chr19:g.12897802T>G	GCDH	12897802	12897802	chr19	11	12897703	12897863	Indispensable
ClinVar	chr19:g.12897806G>A	GCDH	12897806	12897806	chr19	11	12897703	12897863	Indispensable
ClinVar	chr19:g.12897818G>A	GCDH	12897818	12897818	chr19	11	12897703	12897863	Indispensable
ClinVar	chr19:g.12897819T>C	GCDH	12897819	12897819	chr19	11	12897703	12897863	Indispensable
ClinVar	chr19:g.12897824C>G	GCDH	12897824	12897824	chr19	11	12897703	12897863	Indispensable
ClinVar	chr19:g.12897825_12897825del	GCDH	12897825	12897825	chr19	11	12897703	12897863	Indispensable
ClinVar	chr19:g.12897828A>G	GCDH	12897828	12897828	chr19	11	12897703	12897863	Indispensable
ClinVar	chr19:g.12897829C>G	GCDH	12897829	12897829	chr19	11	12897703	12897863	Indispensable
ClinVar	chr19:g.12897831C>G	GCDH	12897831	12897831	chr19	11	12897703	12897863	Indispensable
ClinVar	chr19:g.12897832_12897833dup	GCDH	12897832	12897833	chr19	11	12897703	12897863	Indispensable
ClinVar	chr19:g.12897834T>C	GCDH	12897834	12897834	chr19	11	12897703	12897863	Indispensable
ClinVar	chr19:g.12897834_12897848del	GCDH	12897834	12897848	chr19	11	12897703	12897863	Indispensable
ClinVar	chr19:g.12897839C>G	GCDH	12897839	12897839	chr19	11	12897703	12897863	Indispensable
ClinVar	chr19:g.12897853_12897853del	GCDH	12897853	12897853	chr19	11	12897703	12897863	Indispensable
ClinVar	chr19:g.12897858A>G	GCDH	12897858	12897858	chr19	11	12897703	12897863	Indispensable
ClinVar	chr19:g.12897859C>A	GCDH	12897859	12897859	chr19	11	12897703	12897863	Indispensable
ClinVar	chr19:g.12897860G>T	GCDH	12897860	12897860	chr19	11	12897703	12897863	Indispensable
ClinVar	chr19:g.12899471C>T	GCDH	12899471	12899471	chr19	12	12899468	12899999	Indispensable
ClinVar	chr19:g.12899473C>G	GCDH	12899473	12899473	chr19	12	12899468	12899999	Indispensable
ClinVar	chr19:g.12899486C>T	GCDH	12899486	12899486	chr19	12	12899468	12899999	Indispensable
ClinVar	chr19:g.12899498G>T	GCDH	12899498	12899498	chr19	12	12899468	12899999	Indispensable
ClinVar	chr19:g.12899518C>T	GCDH	12899518	12899518	chr19	12	12899468	12899999	Indispensable
ClinVar	chr19:g.12899541A>G	GCDH	12899541	12899541	chr19	12	12899468	12899999	Indispensable
ClinVar	chr19:g.12924794G>A	FARSA	12924794	12924794	chr19	10	12924639	12924807	Indispensable
ClinVar	chr19:g.12928371C>T	FARSA	12928371	12928371	chr19	7	12928342	12928457	Indispensable
ClinVar	chr19:g.12928417A>G	FARSA	12928417	12928417	chr19	7	12928342	12928457	Indispensable
ClinVar	chr19:g.13025021_13025022dup	NFIX	13025021	13025022	chr19	2	13025021	13025552	Indispensable
ClinVar	chr19:g.13025033_13025034dup	NFIX	13025033	13025034	chr19	2	13025021	13025552	Indispensable
ClinVar	chr19:g.13025042G>T	NFIX	13025042	13025042	chr19	2	13025021	13025552	Indispensable
ClinVar	chr19:g.13025049_13025050dup	NFIX	13025049	13025050	chr19	2	13025021	13025552	Indispensable
ClinVar	chr19:g.13025059_13025059del	NFIX	13025059	13025059	chr19	2	13025021	13025552	Indispensable
ClinVar	chr19:g.13025066_13025066del	NFIX	13025066	13025066	chr19	2	13025021	13025552	Indispensable
ClinVar	chr19:g.13025077C>A	NFIX	13025077	13025077	chr19	2	13025021	13025552	Indispensable
ClinVar	chr19:g.13025081T>A	NFIX	13025081	13025081	chr19	2	13025021	13025552	Indispensable
ClinVar	chr19:g.13025081T>C	NFIX	13025081	13025081	chr19	2	13025021	13025552	Indispensable
ClinVar	chr19:g.13025081T>G	NFIX	13025081	13025081	chr19	2	13025021	13025552	Indispensable
ClinVar	chr19:g.13025083G>A	NFIX	13025083	13025083	chr19	2	13025021	13025552	Indispensable
ClinVar	chr19:g.13025087_13025087del	NFIX	13025087	13025087	chr19	2	13025021	13025552	Indispensable
ClinVar	chr19:g.13025113C>G	NFIX	13025113	13025113	chr19	2	13025021	13025552	Indispensable
ClinVar	chr19:g.13025113_13025114dup	NFIX	13025113	13025114	chr19	2	13025021	13025552	Indispensable
ClinVar	chr19:g.13025118_13025119dup	NFIX	13025118	13025119	chr19	2	13025021	13025552	Indispensable
ClinVar	chr19:g.13025123C>G	NFIX	13025123	13025123	chr19	2	13025021	13025552	Indispensable
ClinVar	chr19:g.13025129A>T	NFIX	13025129	13025129	chr19	2	13025021	13025552	Indispensable
ClinVar	chr19:g.13025135_13025140delinsTGTCA	NFIX	13025135	13025140	chr19	2	13025021	13025552	Indispensable
ClinVar	chr19:g.13025136T>G	NFIX	13025136	13025136	chr19	2	13025021	13025552	Indispensable
ClinVar	chr19:g.13025138_13025139dup	NFIX	13025138	13025139	chr19	2	13025021	13025552	Indispensable
ClinVar	chr19:g.13025140_13025160del	NFIX	13025140	13025160	chr19	2	13025021	13025552	Indispensable
ClinVar	chr19:g.13025141A>T	NFIX	13025141	13025141	chr19	2	13025021	13025552	Indispensable
ClinVar	chr19:g.13025154_13025154del	NFIX	13025154	13025154	chr19	2	13025021	13025552	Indispensable
ClinVar	chr19:g.13025157_13025157del	NFIX	13025157	13025157	chr19	2	13025021	13025552	Indispensable
ClinVar	chr19:g.13025161_13025162dup	NFIX	13025161	13025162	chr19	2	13025021	13025552	Indispensable
ClinVar	chr19:g.13025168G>A	NFIX	13025168	13025168	chr19	2	13025021	13025552	Indispensable
ClinVar	chr19:g.13025171_13025172dup	NFIX	13025171	13025172	chr19	2	13025021	13025552	Indispensable
ClinVar	chr19:g.13025172T>C	NFIX	13025172	13025172	chr19	2	13025021	13025552	Indispensable
ClinVar	chr19:g.13025172_13025172del	NFIX	13025172	13025172	chr19	2	13025021	13025552	Indispensable
ClinVar	chr19:g.13025180G>T	NFIX	13025180	13025180	chr19	2	13025021	13025552	Indispensable
ClinVar	chr19:g.13025180G>A	NFIX	13025180	13025180	chr19	2	13025021	13025552	Indispensable
ClinVar	chr19:g.13025185_13025186dup	NFIX	13025185	13025186	chr19	2	13025021	13025552	Indispensable
ClinVar	chr19:g.13025219_13025235del	NFIX	13025219	13025235	chr19	2	13025021	13025552	Indispensable
ClinVar	chr19:g.13025223_13025253del	NFIX	13025223	13025253	chr19	2	13025021	13025552	Indispensable
ClinVar	chr19:g.13025225A>T	NFIX	13025225	13025225	chr19	2	13025021	13025552	Indispensable
ClinVar	chr19:g.13025229T>C	NFIX	13025229	13025229	chr19	2	13025021	13025552	Indispensable
ClinVar	chr19:g.13025235_13025258del	NFIX	13025235	13025258	chr19	2	13025021	13025552	Indispensable
ClinVar	chr19:g.13025241_13025242dup	NFIX	13025241	13025242	chr19	2	13025021	13025552	Indispensable
ClinVar	chr19:g.13025260_13025261delinsC	NFIX	13025260	13025261	chr19	2	13025021	13025552	Indispensable
ClinVar	chr19:g.13025266_13025279del	NFIX	13025266	13025279	chr19	2	13025021	13025552	Indispensable
ClinVar	chr19:g.13025267_13025267del	NFIX	13025267	13025267	chr19	2	13025021	13025552	Indispensable
ClinVar	chr19:g.13025290_13025291dup	NFIX	13025290	13025291	chr19	2	13025021	13025552	Indispensable
ClinVar	chr19:g.13025291_13025291del	NFIX	13025291	13025291	chr19	2	13025021	13025552	Indispensable
ClinVar	chr19:g.13025309T>C	NFIX	13025309	13025309	chr19	2	13025021	13025552	Indispensable
ClinVar	chr19:g.13025310C>A	NFIX	13025310	13025310	chr19	2	13025021	13025552	Indispensable
ClinVar	chr19:g.13025313_13025314dup	NFIX	13025313	13025314	chr19	2	13025021	13025552	Indispensable
ClinVar	chr19:g.13025318G>A	NFIX	13025318	13025318	chr19	2	13025021	13025552	Indispensable
ClinVar	chr19:g.13025322_13025322del	NFIX	13025322	13025322	chr19	2	13025021	13025552	Indispensable
ClinVar	chr19:g.13025330A>G	NFIX	13025330	13025330	chr19	2	13025021	13025552	Indispensable
ClinVar	chr19:g.13025330_13025331dup	NFIX	13025330	13025331	chr19	2	13025021	13025552	Indispensable
ClinVar	chr19:g.13025332_13025344del	NFIX	13025332	13025344	chr19	2	13025021	13025552	Indispensable
ClinVar	chr19:g.13025336C>T	NFIX	13025336	13025336	chr19	2	13025021	13025552	Indispensable
ClinVar	chr19:g.13025336_13025337dup	NFIX	13025336	13025337	chr19	2	13025021	13025552	Indispensable
ClinVar	chr19:g.13025337G>T	NFIX	13025337	13025337	chr19	2	13025021	13025552	Indispensable
ClinVar	chr19:g.13025339C>T	NFIX	13025339	13025339	chr19	2	13025021	13025552	Indispensable
ClinVar	chr19:g.13025340G>C	NFIX	13025340	13025340	chr19	2	13025021	13025552	Indispensable
ClinVar	chr19:g.13025340G>T	NFIX	13025340	13025340	chr19	2	13025021	13025552	Indispensable
ClinVar	chr19:g.13025348T>C	NFIX	13025348	13025348	chr19	2	13025021	13025552	Indispensable
ClinVar	chr19:g.13025350_13025350del	NFIX	13025350	13025350	chr19	2	13025021	13025552	Indispensable
ClinVar	chr19:g.13025355G>C	NFIX	13025355	13025355	chr19	2	13025021	13025552	Indispensable
ClinVar	chr19:g.13025355G>A	NFIX	13025355	13025355	chr19	2	13025021	13025552	Indispensable
ClinVar	chr19:g.13025357C>T	NFIX	13025357	13025357	chr19	2	13025021	13025552	Indispensable
ClinVar	chr19:g.13025374G>T	NFIX	13025374	13025374	chr19	2	13025021	13025552	Indispensable
ClinVar	chr19:g.13025375C>T	NFIX	13025375	13025375	chr19	2	13025021	13025552	Indispensable
ClinVar	chr19:g.13025376G>A	NFIX	13025376	13025376	chr19	2	13025021	13025552	Indispensable
ClinVar	chr19:g.13025387G>T	NFIX	13025387	13025387	chr19	2	13025021	13025552	Indispensable
ClinVar	chr19:g.13025403T>G	NFIX	13025403	13025403	chr19	2	13025021	13025552	Indispensable
ClinVar	chr19:g.13025405_13025405del	NFIX	13025405	13025405	chr19	2	13025021	13025552	Indispensable
ClinVar	chr19:g.13025409G>A	NFIX	13025409	13025409	chr19	2	13025021	13025552	Indispensable
ClinVar	chr19:g.13025412_13025413dup	NFIX	13025412	13025413	chr19	2	13025021	13025552	Indispensable
ClinVar	chr19:g.13025414C>A	NFIX	13025414	13025414	chr19	2	13025021	13025552	Indispensable
ClinVar	chr19:g.13025433G>A	NFIX	13025433	13025433	chr19	2	13025021	13025552	Indispensable
ClinVar	chr19:g.13025435G>T	NFIX	13025435	13025435	chr19	2	13025021	13025552	Indispensable
ClinVar	chr19:g.13025438C>T	NFIX	13025438	13025438	chr19	2	13025021	13025552	Indispensable
ClinVar	chr19:g.13025456C>T	NFIX	13025456	13025456	chr19	2	13025021	13025552	Indispensable
ClinVar	chr19:g.13025460G>C	NFIX	13025460	13025460	chr19	2	13025021	13025552	Indispensable
ClinVar	chr19:g.13025479C>A	NFIX	13025479	13025479	chr19	2	13025021	13025552	Indispensable
ClinVar	chr19:g.13025481T>G	NFIX	13025481	13025481	chr19	2	13025021	13025552	Indispensable
ClinVar	chr19:g.13025505_13025508del	NFIX	13025505	13025508	chr19	2	13025021	13025552	Indispensable
ClinVar	chr19:g.13025546A>G	NFIX	13025546	13025546	chr19	2	13025021	13025552	Indispensable
ClinVar	chr19:g.13025552G>T	NFIX	13025552	13025552	chr19	2	13025021	13025552	Indispensable
ClinVar	chr19:g.13073924C>G	NFIX	13073924	13073924	chr19	5	13073906	13074026	Indispensable
ClinVar	chr19:g.13073972_13073973del	NFIX	13073972	13073973	chr19	5	13073906	13074026	Indispensable
ClinVar	chr19:g.13073979_13073979del	NFIX	13073979	13073979	chr19	5	13073906	13074026	Indispensable
ClinVar	chr19:g.13073980C>T	NFIX	13073980	13073980	chr19	5	13073906	13074026	Indispensable
ClinVar	chr19:g.13075537_13075537del	NFIX	13075537	13075537	chr19	6	13075535	13075671	Indispensable
ClinVar	chr19:g.13075547_13075547del	NFIX	13075547	13075547	chr19	6	13075535	13075671	Indispensable
ClinVar	chr19:g.13075618_13075618del	NFIX	13075618	13075618	chr19	6	13075535	13075671	Indispensable
ClinVar	chr19:g.13075620_13075621dup	NFIX	13075620	13075621	chr19	6	13075535	13075671	Indispensable
ClinVar	chr19:g.13075638C>T	NFIX	13075638	13075638	chr19	6	13075535	13075671	Indispensable
ClinVar	chr19:g.13075641_13075642dup	NFIX	13075641	13075642	chr19	6	13075535	13075671	Indispensable
ClinVar	chr19:g.13075648_13075658del	NFIX	13075648	13075658	chr19	6	13075535	13075671	Indispensable
ClinVar	chr19:g.13075651G>A	NFIX	13075651	13075651	chr19	6	13075535	13075671	Indispensable
ClinVar	chr19:g.13075666_13075670del	NFIX	13075666	13075670	chr19	6	13075535	13075671	Indispensable
ClinVar	chr19:g.13081680_13081696del	NFIX	13081680	13081696	chr19	8	13081680	13081855	Indispensable
ClinVar	chr19:g.13081683_13081684dup	NFIX	13081683	13081684	chr19	8	13081680	13081855	Indispensable
ClinVar	chr19:g.13081713_13081714dup	NFIX	13081713	13081714	chr19	8	13081680	13081855	Indispensable
ClinVar	chr19:g.13081731_13081732dup	NFIX	13081731	13081732	chr19	8	13081680	13081855	Indispensable
ClinVar	chr19:g.13081756_13081757delinsAA	NFIX	13081756	13081757	chr19	8	13081680	13081855	Indispensable
ClinVar	chr19:g.13081757_13081764del	NFIX	13081757	13081764	chr19	8	13081680	13081855	Indispensable
ClinVar	chr19:g.13081780_13081780del	NFIX	13081780	13081780	chr19	8	13081680	13081855	Indispensable
ClinVar	chr19:g.13081783_13081783del	NFIX	13081783	13081783	chr19	8	13081680	13081855	Indispensable
ClinVar	chr19:g.13081787_13081787del	NFIX	13081787	13081787	chr19	8	13081680	13081855	Indispensable
ClinVar	chr19:g.13081803_13081804dup	NFIX	13081803	13081804	chr19	8	13081680	13081855	Indispensable
ClinVar	chr19:g.13081805G>T	NFIX	13081805	13081805	chr19	8	13081680	13081855	Indispensable
ClinVar	chr19:g.13081814C>T	NFIX	13081814	13081814	chr19	8	13081680	13081855	Indispensable
ClinVar	chr19:g.13081843_13081843del	NFIX	13081843	13081843	chr19	8	13081680	13081855	Indispensable
ClinVar	chr19:g.13081850G>T	NFIX	13081850	13081850	chr19	8	13081680	13081855	Indispensable
ClinVar	chr19:g.13081853C>T	NFIX	13081853	13081853	chr19	8	13081680	13081855	Indispensable
ClinVar	chr19:g.13088048_13088049dup	NFIX	13088048	13088049	chr19	9	13087989	13088136	Indispensable
ClinVar	chr19:g.13090349_13090349del	NFIX	13090349	13090349	chr19	10	13090299	13090390	Indispensable
ClinVar	chr19:g.13090353_13090353del	NFIX	13090353	13090353	chr19	10	13090299	13090390	Indispensable
ClinVar	chr19:g.13104971_13104972dup	TRMT1	13104971	13104972	chr19	17	13104907	13105081	Indispensable
ClinVar	chr19:g.13107623G>A	TRMT1	13107623	13107623	chr19	14	13107574	13107650	Indispensable
ClinVar	chr19:g.13107770C>T	TRMT1	13107770	13107770	chr19	13	13107751	13107859	Indispensable
ClinVar	chr19:g.13109445_13109446del	TRMT1	13109445	13109446	chr19	12	13109381	13109466	Indispensable
ClinVar	chr19:g.13109808_13109808del	TRMT1	13109808	13109808	chr19	10	13109769	13109838	Indispensable
ClinVar	chr19:g.13109834_13109835dup	TRMT1	13109834	13109835	chr19	10	13109769	13109838	Indispensable
ClinVar	chr19:g.13109979A>G	TRMT1	13109979	13109979	chr19	9	13109915	13110001	Indispensable
ClinVar	chr19:g.13110210G>A	TRMT1	13110210	13110210	chr19	8	13110158	13110306	Indispensable
ClinVar	chr19:g.13110292_13110293dup	TRMT1	13110292	13110293	chr19	8	13110158	13110306	Indispensable
ClinVar	chr19:g.13112940_13112940del	TRMT1	13112940	13112940	chr19	6	13112896	13113011	Indispensable
ClinVar	chr19:g.13112965_13112996del	TRMT1	13112965	13112996	chr19	6	13112896	13113011	Indispensable
ClinVar	chr19:g.13115301G>A	TRMT1	13115301	13115301	chr19	5	13115279	13115466	Indispensable
ClinVar	chr19:g.13115462_13115462del	TRMT1	13115462	13115462	chr19	5	13115279	13115466	Indispensable
ClinVar	chr19:g.13115689_13115690del	TRMT1	13115689	13115690	chr19	4	13115626	13115768	Indispensable
ClinVar	chr19:g.13115697C>A	TRMT1	13115697	13115697	chr19	4	13115626	13115768	Indispensable
ClinVar	chr19:g.13116168G>A	TRMT1	13116168	13116168	chr19	2	13116146	13116431	Indispensable
ClinVar	chr19:g.13116365_13116365del	TRMT1	13116365	13116365	chr19	2	13116146	13116431	Indispensable
ClinVar	chr19:g.13116367_13116376del	TRMT1	13116367	13116376	chr19	2	13116146	13116431	Indispensable
ClinVar	chr19:g.13135592G>A	NACC1	13135592	13135592	chr19	2	13135200	13136153	Indispensable
ClinVar	chr19:g.13135661G>C	NACC1	13135661	13135661	chr19	2	13135200	13136153	Indispensable
ClinVar	chr19:g.13137351C>T	NACC1	13137351	13137351	chr19	4	13137271	13137376	Indispensable
ClinVar	chr19:g.13138206G>A	NACC1	13138206	13138206	chr19	6	13138147	13141147	Indispensable
ClinVar	chr19:g.13138224C>T	NACC1	13138224	13138224	chr19	6	13138147	13141147	Indispensable
ClinVar	chr19:g.13208835_13208836dup	CACNA1A	13208835	13208836	chr19	46	13208756	13209009	Indispensable
ClinVar	chr19:g.13208873_13208874dup	CACNA1A	13208873	13208874	chr19	46	13208756	13209009	Indispensable
ClinVar	chr19:g.13208971_13208971del	CACNA1A	13208971	13208971	chr19	46	13208756	13209009	Indispensable
ClinVar	chr19:g.13209348_13209349dup	CACNA1A	13209348	13209349	chr19	45	13209312	13209498	Indispensable
ClinVar	chr19:g.13209402C>A	CACNA1A	13209402	13209402	chr19	45	13209312	13209498	Indispensable
ClinVar	chr19:g.13209402_13209403dup	CACNA1A	13209402	13209403	chr19	45	13209312	13209498	Indispensable
ClinVar	chr19:g.13209426_13209429del	CACNA1A	13209426	13209429	chr19	45	13209312	13209498	Indispensable
ClinVar	chr19:g.13209435_13209441del	CACNA1A	13209435	13209441	chr19	45	13209312	13209498	Indispensable
ClinVar	chr19:g.13209441_13209441del	CACNA1A	13209441	13209441	chr19	45	13209312	13209498	Indispensable
ClinVar	chr19:g.13209467G>T	CACNA1A	13209467	13209467	chr19	45	13209312	13209498	Indispensable
ClinVar	chr19:g.13209467G>C	CACNA1A	13209467	13209467	chr19	45	13209312	13209498	Indispensable
ClinVar	chr19:g.13209470_13209470del	CACNA1A	13209470	13209470	chr19	45	13209312	13209498	Indispensable
ClinVar	chr19:g.13212410_13212426del	CACNA1A	13212410	13212426	chr19	42	13212384	13212522	Indispensable
ClinVar	chr19:g.13212417_13212418dup	CACNA1A	13212417	13212418	chr19	42	13212384	13212522	Indispensable
ClinVar	chr19:g.13212418_13212418del	CACNA1A	13212418	13212418	chr19	42	13212384	13212522	Indispensable
ClinVar	chr19:g.13212421_13212422insGA	CACNA1A	13212421	13212422	chr19	42	13212384	13212522	Indispensable
ClinVar	chr19:g.13212459_13212459del	CACNA1A	13212459	13212459	chr19	42	13212384	13212522	Indispensable
ClinVar	chr19:g.13212476G>A	CACNA1A	13212476	13212476	chr19	42	13212384	13212522	Indispensable
ClinVar	chr19:g.13212485_13212491del	CACNA1A	13212485	13212491	chr19	42	13212384	13212522	Indispensable
ClinVar	chr19:g.13212631_13212658del	CACNA1A	13212631	13212658	chr19	41	13212631	13212740	Indispensable
ClinVar	chr19:g.13212638C>A	CACNA1A	13212638	13212638	chr19	41	13212631	13212740	Indispensable
ClinVar	chr19:g.13212681_13212682dup	CACNA1A	13212681	13212682	chr19	41	13212631	13212740	Indispensable
ClinVar	chr19:g.13212682_13212682del	CACNA1A	13212682	13212682	chr19	41	13212631	13212740	Indispensable
ClinVar	chr19:g.13212719G>A	CACNA1A	13212719	13212719	chr19	41	13212631	13212740	Indispensable
ClinVar	chr19:g.13214289_13214289del	CACNA1A	13214289	13214289	chr19	40	13214233	13214333	Indispensable
ClinVar	chr19:g.13214313_13214314dup	CACNA1A	13214313	13214314	chr19	40	13214233	13214333	Indispensable
ClinVar	chr19:g.13224719_13224720dup	CACNA1A	13224719	13224720	chr19	38	13224667	13224772	Indispensable
ClinVar	chr19:g.13224761_13224761del	CACNA1A	13224761	13224761	chr19	38	13224667	13224772	Indispensable
ClinVar	chr19:g.13227525C>T	CACNA1A	13227525	13227525	chr19	37	13227431	13227527	Indispensable
ClinVar	chr19:g.13230090_13230090del	CACNA1A	13230090	13230090	chr19	36	13230082	13230209	Indispensable
ClinVar	chr19:g.13230132_13230133dup	CACNA1A	13230132	13230133	chr19	36	13230082	13230209	Indispensable
ClinVar	chr19:g.13230134_13230134del	CACNA1A	13230134	13230134	chr19	36	13230082	13230209	Indispensable
ClinVar	chr19:g.13230158G>A	CACNA1A	13230158	13230158	chr19	36	13230082	13230209	Indispensable
ClinVar	chr19:g.13230170_13230171dup	CACNA1A	13230170	13230171	chr19	36	13230082	13230209	Indispensable
ClinVar	chr19:g.13230184A>G	CACNA1A	13230184	13230184	chr19	36	13230082	13230209	Indispensable
ClinVar	chr19:g.13230185T>G	CACNA1A	13230185	13230185	chr19	36	13230082	13230209	Indispensable
ClinVar	chr19:g.13230185T>C	CACNA1A	13230185	13230185	chr19	36	13230082	13230209	Indispensable
ClinVar	chr19:g.13230191C>A	CACNA1A	13230191	13230191	chr19	36	13230082	13230209	Indispensable
ClinVar	chr19:g.13230193A>G	CACNA1A	13230193	13230193	chr19	36	13230082	13230209	Indispensable
ClinVar	chr19:g.13230195_13230196del	CACNA1A	13230195	13230196	chr19	36	13230082	13230209	Indispensable
ClinVar	chr19:g.13230201_13230202dup	CACNA1A	13230201	13230202	chr19	36	13230082	13230209	Indispensable
ClinVar	chr19:g.13231717G>C	CACNA1A	13231717	13231717	chr19	35	13231710	13231860	Indispensable
ClinVar	chr19:g.13231718A>G	CACNA1A	13231718	13231718	chr19	35	13231710	13231860	Indispensable
ClinVar	chr19:g.13231740_13231740del	CACNA1A	13231740	13231740	chr19	35	13231710	13231860	Indispensable
ClinVar	chr19:g.13231768_13231768del	CACNA1A	13231768	13231768	chr19	35	13231710	13231860	Indispensable
ClinVar	chr19:g.13231775G>A	CACNA1A	13231775	13231775	chr19	35	13231710	13231860	Indispensable
ClinVar	chr19:g.13231802_13231802del	CACNA1A	13231802	13231802	chr19	35	13231710	13231860	Indispensable
ClinVar	chr19:g.13231846T>C	CACNA1A	13231846	13231846	chr19	35	13231710	13231860	Indispensable
ClinVar	chr19:g.13231847C>T	CACNA1A	13231847	13231847	chr19	35	13231710	13231860	Indispensable
ClinVar	chr19:g.13234922_13234922del	CACNA1A	13234922	13234922	chr19	34	13234921	13235036	Indispensable
ClinVar	chr19:g.13234931_13234932dup	CACNA1A	13234931	13234932	chr19	34	13234921	13235036	Indispensable
ClinVar	chr19:g.13234954C>G	CACNA1A	13234954	13234954	chr19	34	13234921	13235036	Indispensable
ClinVar	chr19:g.13257391C>T	CACNA1A	13257391	13257391	chr19	28	13257350	13257551	Indispensable
ClinVar	chr19:g.13257406T>C	CACNA1A	13257406	13257406	chr19	28	13257350	13257551	Indispensable
ClinVar	chr19:g.13257421C>A	CACNA1A	13257421	13257421	chr19	28	13257350	13257551	Indispensable
ClinVar	chr19:g.13257421C>T	CACNA1A	13257421	13257421	chr19	28	13257350	13257551	Indispensable
ClinVar	chr19:g.13257426A>G	CACNA1A	13257426	13257426	chr19	28	13257350	13257551	Indispensable
ClinVar	chr19:g.13257437_13257439del	CACNA1A	13257437	13257439	chr19	28	13257350	13257551	Indispensable
ClinVar	chr19:g.13257447G>C	CACNA1A	13257447	13257447	chr19	28	13257350	13257551	Indispensable
ClinVar	chr19:g.13257470G>T	CACNA1A	13257470	13257470	chr19	28	13257350	13257551	Indispensable
ClinVar	chr19:g.13257474A>G	CACNA1A	13257474	13257474	chr19	28	13257350	13257551	Indispensable
ClinVar	chr19:g.13257487C>A	CACNA1A	13257487	13257487	chr19	28	13257350	13257551	Indispensable
ClinVar	chr19:g.13257506_13257506del	CACNA1A	13257506	13257506	chr19	28	13257350	13257551	Indispensable
ClinVar	chr19:g.13257510C>T	CACNA1A	13257510	13257510	chr19	28	13257350	13257551	Indispensable
ClinVar	chr19:g.13257514G>A	CACNA1A	13257514	13257514	chr19	28	13257350	13257551	Indispensable
ClinVar	chr19:g.13257537G>A	CACNA1A	13257537	13257537	chr19	28	13257350	13257551	Indispensable
ClinVar	chr19:g.13261451G>A	CACNA1A	13261451	13261451	chr19	26	13261450	13261610	Indispensable
ClinVar	chr19:g.13261453C>T	CACNA1A	13261453	13261453	chr19	26	13261450	13261610	Indispensable
ClinVar	chr19:g.13261492A>G	CACNA1A	13261492	13261492	chr19	26	13261450	13261610	Indispensable
ClinVar	chr19:g.13261495A>C	CACNA1A	13261495	13261495	chr19	26	13261450	13261610	Indispensable
ClinVar	chr19:g.13261497_13261497del	CACNA1A	13261497	13261497	chr19	26	13261450	13261610	Indispensable
ClinVar	chr19:g.13261512C>G	CACNA1A	13261512	13261512	chr19	26	13261450	13261610	Indispensable
ClinVar	chr19:g.13261526C>G	CACNA1A	13261526	13261526	chr19	26	13261450	13261610	Indispensable
ClinVar	chr19:g.13261528G>A	CACNA1A	13261528	13261528	chr19	26	13261450	13261610	Indispensable
ClinVar	chr19:g.13261535T>C	CACNA1A	13261535	13261535	chr19	26	13261450	13261610	Indispensable
ClinVar	chr19:g.13261562G>T	CACNA1A	13261562	13261562	chr19	26	13261450	13261610	Indispensable
ClinVar	chr19:g.13261574C>T	CACNA1A	13261574	13261574	chr19	26	13261450	13261610	Indispensable
ClinVar	chr19:g.13261597_13261600del	CACNA1A	13261597	13261600	chr19	26	13261450	13261610	Indispensable
ClinVar	chr19:g.13261604A>T	CACNA1A	13261604	13261604	chr19	26	13261450	13261610	Indispensable
ClinVar	chr19:g.13262738_13262738del	CACNA1A	13262738	13262738	chr19	25	13262734	13262833	Indispensable
ClinVar	chr19:g.13262744G>T	CACNA1A	13262744	13262744	chr19	25	13262734	13262833	Indispensable
ClinVar	chr19:g.13262750C>T	CACNA1A	13262750	13262750	chr19	25	13262734	13262833	Indispensable
ClinVar	chr19:g.13262754_13262756del	CACNA1A	13262754	13262756	chr19	25	13262734	13262833	Indispensable
ClinVar	chr19:g.13262756A>C	CACNA1A	13262756	13262756	chr19	25	13262734	13262833	Indispensable
ClinVar	chr19:g.13262756A>G	CACNA1A	13262756	13262756	chr19	25	13262734	13262833	Indispensable
ClinVar	chr19:g.13262758_13262758del	CACNA1A	13262758	13262758	chr19	25	13262734	13262833	Indispensable
ClinVar	chr19:g.13262768G>A	CACNA1A	13262768	13262768	chr19	25	13262734	13262833	Indispensable
ClinVar	chr19:g.13262771C>A	CACNA1A	13262771	13262771	chr19	25	13262734	13262833	Indispensable
ClinVar	chr19:g.13262771C>G	CACNA1A	13262771	13262771	chr19	25	13262734	13262833	Indispensable
ClinVar	chr19:g.13262772G>A	CACNA1A	13262772	13262772	chr19	25	13262734	13262833	Indispensable
ClinVar	chr19:g.13262778C>A	CACNA1A	13262778	13262778	chr19	25	13262734	13262833	Indispensable
ClinVar	chr19:g.13262779_13262780dup	CACNA1A	13262779	13262780	chr19	25	13262734	13262833	Indispensable
ClinVar	chr19:g.13262780C>G	CACNA1A	13262780	13262780	chr19	25	13262734	13262833	Indispensable
ClinVar	chr19:g.13262789C>A	CACNA1A	13262789	13262789	chr19	25	13262734	13262833	Indispensable
ClinVar	chr19:g.13262790G>A	CACNA1A	13262790	13262790	chr19	25	13262734	13262833	Indispensable
ClinVar	chr19:g.13262831_13262832dup	CACNA1A	13262831	13262832	chr19	25	13262734	13262833	Indispensable
ClinVar	chr19:g.13275856_13275860delinsTAAGTGAAGTGG	CACNA1A	13275856	13275860	chr19	24	13275850	13275956	Indispensable
ClinVar	chr19:g.13275874C>T	CACNA1A	13275874	13275874	chr19	24	13275850	13275956	Indispensable
ClinVar	chr19:g.13275875C>T	CACNA1A	13275875	13275875	chr19	24	13275850	13275956	Indispensable
ClinVar	chr19:g.13275891G>T	CACNA1A	13275891	13275891	chr19	24	13275850	13275956	Indispensable
ClinVar	chr19:g.13275913_13275914dup	CACNA1A	13275913	13275914	chr19	24	13275850	13275956	Indispensable
ClinVar	chr19:g.13275925_13275929del	CACNA1A	13275925	13275929	chr19	24	13275850	13275956	Indispensable
ClinVar	chr19:g.13283295_13283295del	CACNA1A	13283295	13283295	chr19	22	13283267	13283396	Indispensable
ClinVar	chr19:g.13283319C>A	CACNA1A	13283319	13283319	chr19	22	13283267	13283396	Indispensable
ClinVar	chr19:g.13283353_13283354dup	CACNA1A	13283353	13283354	chr19	22	13283267	13283396	Indispensable
ClinVar	chr19:g.13283386_13283401del	CACNA1A	13283386	13283401	chr19	22	13283267	13283396	Indispensable
ClinVar	chr19:g.13285067_13285068dup	CACNA1A	13285067	13285068	chr19	21	13285068	13285206	Indispensable
ClinVar	chr19:g.13285100A>C	CACNA1A	13285100	13285100	chr19	21	13285068	13285206	Indispensable
ClinVar	chr19:g.13285107_13285108del	CACNA1A	13285107	13285108	chr19	21	13285068	13285206	Indispensable
ClinVar	chr19:g.13285167_13285170del	CACNA1A	13285167	13285170	chr19	21	13285068	13285206	Indispensable
ClinVar	chr19:g.13285168_13285169dup	CACNA1A	13285168	13285169	chr19	21	13285068	13285206	Indispensable
ClinVar	chr19:g.13285197_13285197del	CACNA1A	13285197	13285197	chr19	21	13285068	13285206	Indispensable
ClinVar	chr19:g.13286522_13286523dup	CACNA1A	13286522	13286523	chr19	20	13286503	13286966	Indispensable
ClinVar	chr19:g.13286523_13286524dup	CACNA1A	13286523	13286524	chr19	20	13286503	13286966	Indispensable
ClinVar	chr19:g.13286524_13286524del	CACNA1A	13286524	13286524	chr19	20	13286503	13286966	Indispensable
ClinVar	chr19:g.13286540_13286541dup	CACNA1A	13286540	13286541	chr19	20	13286503	13286966	Indispensable
ClinVar	chr19:g.13286577_13286578del	CACNA1A	13286577	13286578	chr19	20	13286503	13286966	Indispensable
ClinVar	chr19:g.13286599G>A	CACNA1A	13286599	13286599	chr19	20	13286503	13286966	Indispensable
ClinVar	chr19:g.13286599_13286599del	CACNA1A	13286599	13286599	chr19	20	13286503	13286966	Indispensable
ClinVar	chr19:g.13286645_13286645del	CACNA1A	13286645	13286645	chr19	20	13286503	13286966	Indispensable
ClinVar	chr19:g.13286731_13286732dup	CACNA1A	13286731	13286732	chr19	20	13286503	13286966	Indispensable
ClinVar	chr19:g.13286773_13286779del	CACNA1A	13286773	13286779	chr19	20	13286503	13286966	Indispensable
ClinVar	chr19:g.13286841_13286841del	CACNA1A	13286841	13286841	chr19	20	13286503	13286966	Indispensable
ClinVar	chr19:g.13286887_13286887del	CACNA1A	13286887	13286887	chr19	20	13286503	13286966	Indispensable
ClinVar	chr19:g.13286902G>A	CACNA1A	13286902	13286902	chr19	20	13286503	13286966	Indispensable
ClinVar	chr19:g.13286917_13286918dup	CACNA1A	13286917	13286918	chr19	20	13286503	13286966	Indispensable
ClinVar	chr19:g.13286922G>C	CACNA1A	13286922	13286922	chr19	20	13286503	13286966	Indispensable
ClinVar	chr19:g.13286934_13286934del	CACNA1A	13286934	13286934	chr19	20	13286503	13286966	Indispensable
ClinVar	chr19:g.13286950_13286951dup	CACNA1A	13286950	13286951	chr19	20	13286503	13286966	Indispensable
ClinVar	chr19:g.13286952_13286953dup	CACNA1A	13286952	13286953	chr19	20	13286503	13286966	Indispensable
ClinVar	chr19:g.13300555_13300556dup	CACNA1A	13300555	13300556	chr19	18	13300550	13300656	Indispensable
ClinVar	chr19:g.13300638C>A	CACNA1A	13300638	13300638	chr19	18	13300550	13300656	Indispensable
ClinVar	chr19:g.13300641C>A	CACNA1A	13300641	13300641	chr19	18	13300550	13300656	Indispensable
ClinVar	chr19:g.13300650G>A	CACNA1A	13300650	13300650	chr19	18	13300550	13300656	Indispensable
ClinVar	chr19:g.13303540_13303554del	CACNA1A	13303540	13303554	chr19	17	13303546	13303613	Indispensable
ClinVar	chr19:g.13303574T>G	CACNA1A	13303574	13303574	chr19	17	13303546	13303613	Indispensable
ClinVar	chr19:g.13303576G>T	CACNA1A	13303576	13303576	chr19	17	13303546	13303613	Indispensable
ClinVar	chr19:g.13303578C>G	CACNA1A	13303578	13303578	chr19	17	13303546	13303613	Indispensable
ClinVar	chr19:g.13303580A>G	CACNA1A	13303580	13303580	chr19	17	13303546	13303613	Indispensable
ClinVar	chr19:g.13303581C>T	CACNA1A	13303581	13303581	chr19	17	13303546	13303613	Indispensable
ClinVar	chr19:g.13303584C>A	CACNA1A	13303584	13303584	chr19	17	13303546	13303613	Indispensable
ClinVar	chr19:g.13303599C>T	CACNA1A	13303599	13303599	chr19	17	13303546	13303613	Indispensable
ClinVar	chr19:g.13303604A>T	CACNA1A	13303604	13303604	chr19	17	13303546	13303613	Indispensable
ClinVar	chr19:g.13303772C>T	CACNA1A	13303772	13303772	chr19	16	13303767	13303884	Indispensable
ClinVar	chr19:g.13303773C>T	CACNA1A	13303773	13303773	chr19	16	13303767	13303884	Indispensable
ClinVar	chr19:g.13303800_13303801dup	CACNA1A	13303800	13303801	chr19	16	13303767	13303884	Indispensable
ClinVar	chr19:g.13303825_13303826dup	CACNA1A	13303825	13303826	chr19	16	13303767	13303884	Indispensable
ClinVar	chr19:g.13303832_13303832del	CACNA1A	13303832	13303832	chr19	16	13303767	13303884	Indispensable
ClinVar	chr19:g.13303837_13303854del	CACNA1A	13303837	13303854	chr19	16	13303767	13303884	Indispensable
ClinVar	chr19:g.13303849G>T	CACNA1A	13303849	13303849	chr19	16	13303767	13303884	Indispensable
ClinVar	chr19:g.13303871T>G	CACNA1A	13303871	13303871	chr19	16	13303767	13303884	Indispensable
ClinVar	chr19:g.13303872C>T	CACNA1A	13303872	13303872	chr19	16	13303767	13303884	Indispensable
ClinVar	chr19:g.13303877G>A	CACNA1A	13303877	13303877	chr19	16	13303767	13303884	Indispensable
ClinVar	chr19:g.13307784G>A	CACNA1A	13307784	13307784	chr19	15	13307782	13307854	Indispensable
ClinVar	chr19:g.13307795_13307796dup	CACNA1A	13307795	13307796	chr19	15	13307782	13307854	Indispensable
ClinVar	chr19:g.13307822_13307822del	CACNA1A	13307822	13307822	chr19	15	13307782	13307854	Indispensable
ClinVar	chr19:g.13307846_13307846del	CACNA1A	13307846	13307846	chr19	15	13307782	13307854	Indispensable
ClinVar	chr19:g.13308416_13308416del	CACNA1A	13308416	13308416	chr19	13	13308416	13308528	Indispensable
ClinVar	chr19:g.13308435G>A	CACNA1A	13308435	13308435	chr19	13	13308416	13308528	Indispensable
ClinVar	chr19:g.13308452C>T	CACNA1A	13308452	13308452	chr19	13	13308416	13308528	Indispensable
ClinVar	chr19:g.13308453G>A	CACNA1A	13308453	13308453	chr19	13	13308416	13308528	Indispensable
ClinVar	chr19:g.13308496C>T	CACNA1A	13308496	13308496	chr19	13	13308416	13308528	Indispensable
ClinVar	chr19:g.13312693_13312694dup	CACNA1A	13312693	13312694	chr19	12	13312669	13312781	Indispensable
ClinVar	chr19:g.13312702G>T	CACNA1A	13312702	13312702	chr19	12	13312669	13312781	Indispensable
ClinVar	chr19:g.13312702_13312703dup	CACNA1A	13312702	13312703	chr19	12	13312669	13312781	Indispensable
ClinVar	chr19:g.13312720_13312720del	CACNA1A	13312720	13312720	chr19	12	13312669	13312781	Indispensable
ClinVar	chr19:g.13312750_13312751del	CACNA1A	13312750	13312751	chr19	12	13312669	13312781	Indispensable
ClinVar	chr19:g.13312760A>C	CACNA1A	13312760	13312760	chr19	12	13312669	13312781	Indispensable
ClinVar	chr19:g.13312777A>C	CACNA1A	13312777	13312777	chr19	12	13312669	13312781	Indispensable
ClinVar	chr19:g.13334389A>T	CACNA1A	13334389	13334389	chr19	8	13334378	13334493	Indispensable
ClinVar	chr19:g.13334390T>C	CACNA1A	13334390	13334390	chr19	8	13334378	13334493	Indispensable
ClinVar	chr19:g.13334432G>A	CACNA1A	13334432	13334432	chr19	8	13334378	13334493	Indispensable
ClinVar	chr19:g.13334492C>A	CACNA1A	13334492	13334492	chr19	8	13334378	13334493	Indispensable
ClinVar	chr19:g.13335816C>T	CACNA1A	13335816	13335816	chr19	7	13335806	13335909	Indispensable
ClinVar	chr19:g.13335883_13335883del	CACNA1A	13335883	13335883	chr19	7	13335806	13335909	Indispensable
ClinVar	chr19:g.13335884C>T	CACNA1A	13335884	13335884	chr19	7	13335806	13335909	Indispensable
ClinVar	chr19:g.13335896G>C	CACNA1A	13335896	13335896	chr19	7	13335806	13335909	Indispensable
ClinVar	chr19:g.13359613_13359614dup	CACNA1A	13359613	13359614	chr19	6	13359606	13359799	Indispensable
ClinVar	chr19:g.13359635T>G	CACNA1A	13359635	13359635	chr19	6	13359606	13359799	Indispensable
ClinVar	chr19:g.13359647G>A	CACNA1A	13359647	13359647	chr19	6	13359606	13359799	Indispensable
ClinVar	chr19:g.13359653_13359656del	CACNA1A	13359653	13359656	chr19	6	13359606	13359799	Indispensable
ClinVar	chr19:g.13359680C>G	CACNA1A	13359680	13359680	chr19	6	13359606	13359799	Indispensable
ClinVar	chr19:g.13359695C>T	CACNA1A	13359695	13359695	chr19	6	13359606	13359799	Indispensable
ClinVar	chr19:g.13359707_13359708dup	CACNA1A	13359707	13359708	chr19	6	13359606	13359799	Indispensable
ClinVar	chr19:g.13359724C>T	CACNA1A	13359724	13359724	chr19	6	13359606	13359799	Indispensable
ClinVar	chr19:g.13359725A>G	CACNA1A	13359725	13359725	chr19	6	13359606	13359799	Indispensable
ClinVar	chr19:g.13359732_13359732del	CACNA1A	13359732	13359732	chr19	6	13359606	13359799	Indispensable
ClinVar	chr19:g.13359743_13359743del	CACNA1A	13359743	13359743	chr19	6	13359606	13359799	Indispensable
ClinVar	chr19:g.13359753_13359753del	CACNA1A	13359753	13359753	chr19	6	13359606	13359799	Indispensable
ClinVar	chr19:g.13359758C>A	CACNA1A	13359758	13359758	chr19	6	13359606	13359799	Indispensable
ClinVar	chr19:g.13359768A>T	CACNA1A	13359768	13359768	chr19	6	13359606	13359799	Indispensable
ClinVar	chr19:g.13359770A>G	CACNA1A	13359770	13359770	chr19	6	13359606	13359799	Indispensable
ClinVar	chr19:g.13359770A>C	CACNA1A	13359770	13359770	chr19	6	13359606	13359799	Indispensable
ClinVar	chr19:g.13371727G>A	CACNA1A	13371727	13371727	chr19	4	13371688	13371779	Indispensable
ClinVar	chr19:g.13371735C>T	CACNA1A	13371735	13371735	chr19	4	13371688	13371779	Indispensable
ClinVar	chr19:g.13452877C>A	CACNA1A	13452877	13452877	chr19	3	13452876	13453015	Indispensable
ClinVar	chr19:g.13452889_13452889del	CACNA1A	13452889	13452889	chr19	3	13452876	13453015	Indispensable
ClinVar	chr19:g.13452896G>T	CACNA1A	13452896	13452896	chr19	3	13452876	13453015	Indispensable
ClinVar	chr19:g.13452908C>T	CACNA1A	13452908	13452908	chr19	3	13452876	13453015	Indispensable
ClinVar	chr19:g.13452909C>T	CACNA1A	13452909	13452909	chr19	3	13452876	13453015	Indispensable
ClinVar	chr19:g.13452923_13452923del	CACNA1A	13452923	13452923	chr19	3	13452876	13453015	Indispensable
ClinVar	chr19:g.13452923G>C	CACNA1A	13452923	13452923	chr19	3	13452876	13453015	Indispensable
ClinVar	chr19:g.13452930C>A	CACNA1A	13452930	13452930	chr19	3	13452876	13453015	Indispensable
ClinVar	chr19:g.13452943_13452944dup	CACNA1A	13452943	13452944	chr19	3	13452876	13453015	Indispensable
ClinVar	chr19:g.13452945A>G	CACNA1A	13452945	13452945	chr19	3	13452876	13453015	Indispensable
ClinVar	chr19:g.13452948C>A	CACNA1A	13452948	13452948	chr19	3	13452876	13453015	Indispensable
ClinVar	chr19:g.13452976C>T	CACNA1A	13452976	13452976	chr19	3	13452876	13453015	Indispensable
ClinVar	chr19:g.13452978_13452979insAC	CACNA1A	13452978	13452979	chr19	3	13452876	13453015	Indispensable
ClinVar	chr19:g.13453006C>T	CACNA1A	13453006	13453006	chr19	3	13452876	13453015	Indispensable
ClinVar	chr19:g.13455143_13455144dup	CACNA1A	13455143	13455144	chr19	2	13455107	13455212	Indispensable
ClinVar	chr19:g.13455183A>G	CACNA1A	13455183	13455183	chr19	2	13455107	13455212	Indispensable
ClinVar	chr19:g.13455185_13455185del	CACNA1A	13455185	13455185	chr19	2	13455107	13455212	Indispensable
ClinVar	chr19:g.13455205C>G	CACNA1A	13455205	13455205	chr19	2	13455107	13455212	Indispensable
ClinVar	chr19:g.13455205C>T	CACNA1A	13455205	13455205	chr19	2	13455107	13455212	Indispensable
ClinVar	chr19:g.13505934C>T	CACNA1A	13505934	13505934	chr19	1	13505932	13506479	Indispensable
ClinVar	chr19:g.13505939C>A	CACNA1A	13505939	13505939	chr19	1	13505932	13506479	Indispensable
ClinVar	chr19:g.13506023G>A	CACNA1A	13506023	13506023	chr19	1	13505932	13506479	Indispensable
ClinVar	chr19:g.13506040T>A	CACNA1A	13506040	13506040	chr19	1	13505932	13506479	Indispensable
ClinVar	chr19:g.13506041A>G	CACNA1A	13506041	13506041	chr19	1	13505932	13506479	Indispensable
ClinVar	chr19:g.13506041A>T	CACNA1A	13506041	13506041	chr19	1	13505932	13506479	Indispensable
ClinVar	chr19:g.13506099_13506100dup	CACNA1A	13506099	13506100	chr19	1	13505932	13506479	Indispensable
ClinVar	chr19:g.13506100_13506125del	CACNA1A	13506100	13506125	chr19	1	13505932	13506479	Indispensable
ClinVar	chr19:g.13506121_13506121del	CACNA1A	13506121	13506121	chr19	1	13505932	13506479	Indispensable
ClinVar	chr19:g.13506134G>A	CACNA1A	13506134	13506134	chr19	1	13505932	13506479	Indispensable
ClinVar	chr19:g.13506174_13506174del	CACNA1A	13506174	13506174	chr19	1	13505932	13506479	Indispensable
ClinVar	chr19:g.13506184_13506184del	CACNA1A	13506184	13506184	chr19	1	13505932	13506479	Indispensable
ClinVar	chr19:g.13506215_13506229del	CACNA1A	13506215	13506229	chr19	1	13505932	13506479	Indispensable
ClinVar	chr19:g.13906488_13906522del	CC2D1A	13906488	13906522	chr19	1	13906201	13906501	Indispensable
ClinVar	chr19:g.13909925C>T	CC2D1A	13909925	13909925	chr19	2	13909823	13909958	Indispensable
ClinVar	chr19:g.13913511C>G	CC2D1A	13913511	13913511	chr19	6	13913404	13913638	Indispensable
ClinVar	chr19:g.13913594_13913594del	CC2D1A	13913594	13913594	chr19	6	13913404	13913638	Indispensable
ClinVar	chr19:g.13918129_13918130dup	CC2D1A	13918129	13918130	chr19	7	13918070	13918194	Indispensable
ClinVar	chr19:g.13918563_13918564dup	CC2D1A	13918563	13918564	chr19	8	13918504	13918576	Indispensable
ClinVar	chr19:g.13918564_13918564del	CC2D1A	13918564	13918564	chr19	8	13918504	13918576	Indispensable
ClinVar	chr19:g.13918941G>T	CC2D1A	13918941	13918941	chr19	10	13918912	13919042	Indispensable
ClinVar	chr19:g.13919009_13919010dup	CC2D1A	13919009	13919010	chr19	10	13918912	13919042	Indispensable
ClinVar	chr19:g.13919148C>T	CC2D1A	13919148	13919148	chr19	11	13919130	13919202	Indispensable
ClinVar	chr19:g.13919166C>T	CC2D1A	13919166	13919166	chr19	11	13919130	13919202	Indispensable
ClinVar	chr19:g.13919190_13919190del	CC2D1A	13919190	13919190	chr19	11	13919130	13919202	Indispensable
ClinVar	chr19:g.13919859C>T	CC2D1A	13919859	13919859	chr19	12	13919818	13919951	Indispensable
ClinVar	chr19:g.13920603C>G	CC2D1A	13920603	13920603	chr19	13	13920557	13920668	Indispensable
ClinVar	chr19:g.13920809C>T	CC2D1A	13920809	13920809	chr19	14	13920750	13920922	Indispensable
ClinVar	chr19:g.13923589_13923590dup	CC2D1A	13923589	13923590	chr19	16	13923548	13923606	Indispensable
ClinVar	chr19:g.13923596_13923596del	CC2D1A	13923596	13923596	chr19	16	13923548	13923606	Indispensable
ClinVar	chr19:g.13923751_13923760del	CC2D1A	13923751	13923760	chr19	17	13923695	13923811	Indispensable
ClinVar	chr19:g.13923810_13923813del	CC2D1A	13923810	13923813	chr19	17	13923695	13923811	Indispensable
ClinVar	chr19:g.13926545_13926545del	CC2D1A	13926545	13926545	chr19	18	13926517	13926590	Indispensable
ClinVar	chr19:g.13926584_13926584del	CC2D1A	13926584	13926584	chr19	18	13926517	13926590	Indispensable
ClinVar	chr19:g.13926989C>T	CC2D1A	13926989	13926989	chr19	21	13926978	13927077	Indispensable
ClinVar	chr19:g.13927193C>G	CC2D1A	13927193	13927193	chr19	22	13927175	13927265	Indispensable
ClinVar	chr19:g.13928180_13928181del	CC2D1A	13928180	13928181	chr19	24	13928124	13928188	Indispensable
ClinVar	chr19:g.14152520G>A	ADGRL1	14152520	14152520	chr19	20	14152517	14152613	Indispensable
ClinVar	chr19:g.14152557_14152560del	ADGRL1	14152557	14152560	chr19	20	14152517	14152613	Indispensable
ClinVar	chr19:g.14152561G>A	ADGRL1	14152561	14152561	chr19	20	14152517	14152613	Indispensable
ClinVar	chr19:g.14152597A>G	ADGRL1	14152597	14152597	chr19	20	14152517	14152613	Indispensable
ClinVar	chr19:g.14155396_14155397dup	ADGRL1	14155396	14155397	chr19	18	14155359	14155527	Indispensable
ClinVar	chr19:g.14156693A>G	ADGRL1	14156693	14156693	chr19	16	14156658	14156724	Indispensable
ClinVar	chr19:g.14158431_14158432del	ADGRL1	14158431	14158432	chr19	12	14158338	14158552	Indispensable
ClinVar	chr19:g.14170733_14170734del	ADGRL1	14170733	14170734	chr19	4	14170682	14170791	Indispensable
ClinVar	chr19:g.14177570T>C	ADGRL1	14177570	14177570	chr19	3	14177531	14177744	Indispensable
ClinVar	chr19:g.14183577C>T	ADGRL1	14183577	14183577	chr19	2	14183533	14183697	Indispensable
ClinVar	chr19:g.15160896G>T	NOTCH3	15160896	15160896	chr19	33	15159038	15161714	Indispensable
ClinVar	chr19:g.15160932_15160933dup	NOTCH3	15160932	15160933	chr19	33	15159038	15161714	Indispensable
ClinVar	chr19:g.15160935_15160936dup	NOTCH3	15160935	15160936	chr19	33	15159038	15161714	Indispensable
ClinVar	chr19:g.15160936_15160936del	NOTCH3	15160936	15160936	chr19	33	15159038	15161714	Indispensable
ClinVar	chr19:g.15160965G>C	NOTCH3	15160965	15160965	chr19	33	15159038	15161714	Indispensable
ClinVar	chr19:g.15161001_15161002dup	NOTCH3	15161001	15161002	chr19	33	15159038	15161714	Indispensable
ClinVar	chr19:g.15161064_15161065dup	NOTCH3	15161064	15161065	chr19	33	15159038	15161714	Indispensable
ClinVar	chr19:g.15161097_15161098dup	NOTCH3	15161097	15161098	chr19	33	15159038	15161714	Indispensable
ClinVar	chr19:g.15161119_15161120dup	NOTCH3	15161119	15161120	chr19	33	15159038	15161714	Indispensable
ClinVar	chr19:g.15161142_15161167del	NOTCH3	15161142	15161167	chr19	33	15159038	15161714	Indispensable
ClinVar	chr19:g.15161329G>T	NOTCH3	15161329	15161329	chr19	33	15159038	15161714	Indispensable
ClinVar	chr19:g.15161381T>A	NOTCH3	15161381	15161381	chr19	33	15159038	15161714	Indispensable
ClinVar	chr19:g.15161701_15161702dup	NOTCH3	15161701	15161702	chr19	33	15159038	15161714	Indispensable
ClinVar	chr19:g.15165506G>A	NOTCH3	15165506	15165506	chr19	31	15165368	15165515	Indispensable
ClinVar	chr19:g.15170148_15170182del	NOTCH3	15170148	15170182	chr19	28	15170086	15170170	Indispensable
ClinVar	chr19:g.15177569G>T	NOTCH3	15177569	15177569	chr19	24	15177525	15178090	Indispensable
ClinVar	chr19:g.15177587_15177588dup	NOTCH3	15177587	15177588	chr19	24	15177525	15178090	Indispensable
ClinVar	chr19:g.15177638_15177650del	NOTCH3	15177638	15177650	chr19	24	15177525	15178090	Indispensable
ClinVar	chr19:g.15177898_15177899del	NOTCH3	15177898	15177899	chr19	24	15177525	15178090	Indispensable
ClinVar	chr19:g.15177983G>C	NOTCH3	15177983	15177983	chr19	24	15177525	15178090	Indispensable
ClinVar	chr19:g.15178016_15178027delinsCT	NOTCH3	15178016	15178027	chr19	24	15177525	15178090	Indispensable
ClinVar	chr19:g.15178050C>A	NOTCH3	15178050	15178050	chr19	24	15177525	15178090	Indispensable
ClinVar	chr19:g.15180086C>A	NOTCH3	15180086	15180086	chr19	20	15180072	15180256	Indispensable
ClinVar	chr19:g.15180158A>G	NOTCH3	15180158	15180158	chr19	20	15180072	15180256	Indispensable
ClinVar	chr19:g.15180717G>A	NOTCH3	15180717	15180717	chr19	19	15180681	15180828	Indispensable
ClinVar	chr19:g.15180726A>G	NOTCH3	15180726	15180726	chr19	19	15180681	15180828	Indispensable
ClinVar	chr19:g.15180778G>C	NOTCH3	15180778	15180778	chr19	19	15180681	15180828	Indispensable
ClinVar	chr19:g.15180779C>A	NOTCH3	15180779	15180779	chr19	19	15180681	15180828	Indispensable
ClinVar	chr19:g.15180797C>T	NOTCH3	15180797	15180797	chr19	19	15180681	15180828	Indispensable
ClinVar	chr19:g.15180807G>A	NOTCH3	15180807	15180807	chr19	19	15180681	15180828	Indispensable
ClinVar	chr19:g.15180812C>T	NOTCH3	15180812	15180812	chr19	19	15180681	15180828	Indispensable
ClinVar	chr19:g.15180964G>T	NOTCH3	15180964	15180964	chr19	18	15180961	15181162	Indispensable
ClinVar	chr19:g.15180966A>C	NOTCH3	15180966	15180966	chr19	18	15180961	15181162	Indispensable
ClinVar	chr19:g.15180970_15180971dup	NOTCH3	15180970	15180971	chr19	18	15180961	15181162	Indispensable
ClinVar	chr19:g.15180984_15180985delinsAA	NOTCH3	15180984	15180985	chr19	18	15180961	15181162	Indispensable
ClinVar	chr19:g.15180992C>T	NOTCH3	15180992	15180992	chr19	18	15180961	15181162	Indispensable
ClinVar	chr19:g.15180999A>C	NOTCH3	15180999	15180999	chr19	18	15180961	15181162	Indispensable
ClinVar	chr19:g.15181026A>G	NOTCH3	15181026	15181026	chr19	18	15180961	15181162	Indispensable
ClinVar	chr19:g.15181052G>T	NOTCH3	15181052	15181052	chr19	18	15180961	15181162	Indispensable
ClinVar	chr19:g.15181079C>G	NOTCH3	15181079	15181079	chr19	18	15180961	15181162	Indispensable
ClinVar	chr19:g.15181140A>G	NOTCH3	15181140	15181140	chr19	18	15180961	15181162	Indispensable
ClinVar	chr19:g.15181667A>G	NOTCH3	15181667	15181667	chr19	17	15181576	15181801	Indispensable
ClinVar	chr19:g.15185253_15185261del	NOTCH3	15185253	15185261	chr19	14	15185257	15185408	Indispensable
ClinVar	chr19:g.15185325C>T	NOTCH3	15185325	15185325	chr19	14	15185257	15185408	Indispensable
ClinVar	chr19:g.15185350G>A	NOTCH3	15185350	15185350	chr19	14	15185257	15185408	Indispensable
ClinVar	chr19:g.15185502T>C	NOTCH3	15185502	15185502	chr19	13	15185487	15185679	Indispensable
ClinVar	chr19:g.15185669A>C	NOTCH3	15185669	15185669	chr19	13	15185487	15185679	Indispensable
ClinVar	chr19:g.15191749C>A	NOTCH3	15191749	15191749	chr19	5	15191745	15191867	Indispensable
ClinVar	chr19:g.15191789_15191833del	NOTCH3	15191789	15191833	chr19	5	15191745	15191867	Indispensable
ClinVar	chr19:g.15191795C>T	NOTCH3	15191795	15191795	chr19	5	15191745	15191867	Indispensable
ClinVar	chr19:g.15191795C>A	NOTCH3	15191795	15191795	chr19	5	15191745	15191867	Indispensable
ClinVar	chr19:g.15191796A>G	NOTCH3	15191796	15191796	chr19	5	15191745	15191867	Indispensable
ClinVar	chr19:g.15191796A>T	NOTCH3	15191796	15191796	chr19	5	15191745	15191867	Indispensable
ClinVar	chr19:g.15191798_15191799dup	NOTCH3	15191798	15191799	chr19	5	15191745	15191867	Indispensable
ClinVar	chr19:g.15191817G>A	NOTCH3	15191817	15191817	chr19	5	15191745	15191867	Indispensable
ClinVar	chr19:g.15191838C>A	NOTCH3	15191838	15191838	chr19	5	15191745	15191867	Indispensable
ClinVar	chr19:g.15191848A>C	NOTCH3	15191848	15191848	chr19	5	15191745	15191867	Indispensable
ClinVar	chr19:g.15191850A>G	NOTCH3	15191850	15191850	chr19	5	15191745	15191867	Indispensable
ClinVar	chr19:g.15192389G>A	NOTCH3	15192389	15192389	chr19	3	15192377	15192519	Indispensable
ClinVar	chr19:g.15192394C>A	NOTCH3	15192394	15192394	chr19	3	15192377	15192519	Indispensable
ClinVar	chr19:g.15192394C>T	NOTCH3	15192394	15192394	chr19	3	15192377	15192519	Indispensable
ClinVar	chr19:g.15192395A>T	NOTCH3	15192395	15192395	chr19	3	15192377	15192519	Indispensable
ClinVar	chr19:g.15192395A>G	NOTCH3	15192395	15192395	chr19	3	15192377	15192519	Indispensable
ClinVar	chr19:g.15192399G>C	NOTCH3	15192399	15192399	chr19	3	15192377	15192519	Indispensable
ClinVar	chr19:g.15192401A>G	NOTCH3	15192401	15192401	chr19	3	15192377	15192519	Indispensable
ClinVar	chr19:g.15192410G>A	NOTCH3	15192410	15192410	chr19	3	15192377	15192519	Indispensable
ClinVar	chr19:g.15192439C>T	NOTCH3	15192439	15192439	chr19	3	15192377	15192519	Indispensable
ClinVar	chr19:g.15192449G>A	NOTCH3	15192449	15192449	chr19	3	15192377	15192519	Indispensable
ClinVar	chr19:g.15192452C>A	NOTCH3	15192452	15192452	chr19	3	15192377	15192519	Indispensable
ClinVar	chr19:g.15192458A>G	NOTCH3	15192458	15192458	chr19	3	15192377	15192519	Indispensable
ClinVar	chr19:g.15192464_15192465del	NOTCH3	15192464	15192465	chr19	3	15192377	15192519	Indispensable
ClinVar	chr19:g.15192469_15192486del	NOTCH3	15192469	15192486	chr19	3	15192377	15192519	Indispensable
ClinVar	chr19:g.15192472C>T	NOTCH3	15192472	15192472	chr19	3	15192377	15192519	Indispensable
ClinVar	chr19:g.15192473A>G	NOTCH3	15192473	15192473	chr19	3	15192377	15192519	Indispensable
ClinVar	chr19:g.15192491A>G	NOTCH3	15192491	15192491	chr19	3	15192377	15192519	Indispensable
ClinVar	chr19:g.15192493C>G	NOTCH3	15192493	15192493	chr19	3	15192377	15192519	Indispensable
ClinVar	chr19:g.15192504C>A	NOTCH3	15192504	15192504	chr19	3	15192377	15192519	Indispensable
ClinVar	chr19:g.15192504C>G	NOTCH3	15192504	15192504	chr19	3	15192377	15192519	Indispensable
ClinVar	chr19:g.15197503C>A	NOTCH3	15197503	15197503	chr19	2	15197500	15197578	Indispensable
ClinVar	chr19:g.15197510C>T	NOTCH3	15197510	15197510	chr19	2	15197500	15197578	Indispensable
ClinVar	chr19:g.15197528G>A	NOTCH3	15197528	15197528	chr19	2	15197500	15197578	Indispensable
ClinVar	chr19:g.15197534A>G	NOTCH3	15197534	15197534	chr19	2	15197500	15197578	Indispensable
ClinVar	chr19:g.15197551C>T	NOTCH3	15197551	15197551	chr19	2	15197500	15197578	Indispensable
ClinVar	chr19:g.15197552A>G	NOTCH3	15197552	15197552	chr19	2	15197500	15197578	Indispensable
ClinVar	chr19:g.15197569C>A	NOTCH3	15197569	15197569	chr19	2	15197500	15197578	Indispensable
ClinVar	chr19:g.15197570A>C	NOTCH3	15197570	15197570	chr19	2	15197500	15197578	Indispensable
ClinVar	chr19:g.15200846_15200847dup	NOTCH3	15200846	15200847	chr19	1	15200788	15200995	Indispensable
ClinVar	chr19:g.15200853_15200877del	NOTCH3	15200853	15200877	chr19	1	15200788	15200995	Indispensable
ClinVar	chr19:g.15239122_15239131del	BRD4	15239122	15239131	chr19	18	15239059	15239264	Indispensable
ClinVar	chr19:g.15239131_15239132dup	BRD4	15239131	15239132	chr19	18	15239059	15239264	Indispensable
ClinVar	chr19:g.15239168_15239169dup	BRD4	15239168	15239169	chr19	18	15239059	15239264	Indispensable
ClinVar	chr19:g.15239427_15239428del	BRD4	15239427	15239428	chr19	17	15239392	15239522	Indispensable
ClinVar	chr19:g.15239785_15239792del	BRD4	15239785	15239792	chr19	16	15239659	15239821	Indispensable
ClinVar	chr19:g.15244573G>A	BRD4	15244573	15244573	chr19	13	15244231	15244600	Indispensable
ClinVar	chr19:g.15255384_15255384del	BRD4	15255384	15255384	chr19	10	15255297	15255592	Indispensable
ClinVar	chr19:g.15255537C>A	BRD4	15255537	15255537	chr19	10	15255297	15255592	Indispensable
ClinVar	chr19:g.15256113_15256114dup	BRD4	15256113	15256114	chr19	9	15256064	15256263	Indispensable
ClinVar	chr19:g.15265436_15265437dup	BRD4	15265436	15265437	chr19	5	15265354	15265643	Indispensable
ClinVar	chr19:g.15265492_15265493del	BRD4	15265492	15265493	chr19	5	15265354	15265643	Indispensable
ClinVar	chr19:g.15267417_15267420del	BRD4	15267417	15267420	chr19	4	15267416	15267551	Indispensable
ClinVar	chr19:g.15272962_15272963dup	BRD4	15272962	15272963	chr19	2	15272815	15273133	Indispensable
ClinVar	chr19:g.15525394_15525395dup	CYP4F22	15525394	15525395	chr19	3	15525336	15525558	Indispensable
ClinVar	chr19:g.15525472_15525472del	CYP4F22	15525472	15525472	chr19	3	15525336	15525558	Indispensable
ClinVar	chr19:g.15529722A>G	CYP4F22	15529722	15529722	chr19	4	15529709	15529853	Indispensable
ClinVar	chr19:g.15529728G>A	CYP4F22	15529728	15529728	chr19	4	15529709	15529853	Indispensable
ClinVar	chr19:g.15529782G>A	CYP4F22	15529782	15529782	chr19	4	15529709	15529853	Indispensable
ClinVar	chr19:g.15537579C>T	CYP4F22	15537579	15537579	chr19	6	15537535	15537662	Indispensable
ClinVar	chr19:g.15537580G>A	CYP4F22	15537580	15537580	chr19	6	15537535	15537662	Indispensable
ClinVar	chr19:g.15537606_15537612delinsCTTGATT	CYP4F22	15537606	15537612	chr19	6	15537535	15537662	Indispensable
ClinVar	chr19:g.15537914G>T	CYP4F22	15537914	15537914	chr19	7	15537872	15537993	Indispensable
ClinVar	chr19:g.15537962_15537963dup	CYP4F22	15537962	15537963	chr19	7	15537872	15537993	Indispensable
ClinVar	chr19:g.15537989C>T	CYP4F22	15537989	15537989	chr19	7	15537872	15537993	Indispensable
ClinVar	chr19:g.15540475A>C	CYP4F22	15540475	15540475	chr19	8	15540450	15540717	Indispensable
ClinVar	chr19:g.15540506G>A	CYP4F22	15540506	15540506	chr19	8	15540450	15540717	Indispensable
ClinVar	chr19:g.15540537_15540538del	CYP4F22	15540537	15540538	chr19	8	15540450	15540717	Indispensable
ClinVar	chr19:g.15540622C>T	CYP4F22	15540622	15540622	chr19	8	15540450	15540717	Indispensable
ClinVar	chr19:g.15540625C>T	CYP4F22	15540625	15540625	chr19	8	15540450	15540717	Indispensable
ClinVar	chr19:g.15540695T>C	CYP4F22	15540695	15540695	chr19	8	15540450	15540717	Indispensable
ClinVar	chr19:g.15540699_15540700dup	CYP4F22	15540699	15540700	chr19	8	15540450	15540717	Indispensable
ClinVar	chr19:g.15544007C>T	CYP4F22	15544007	15544007	chr19	9	15543971	15544037	Indispensable
ClinVar	chr19:g.15544011_15544011del	CYP4F22	15544011	15544011	chr19	9	15543971	15544037	Indispensable
ClinVar	chr19:g.15544013G>A	CYP4F22	15544013	15544013	chr19	9	15543971	15544037	Indispensable
ClinVar	chr19:g.15544227C>T	CYP4F22	15544227	15544227	chr19	10	15544150	15544279	Indispensable
ClinVar	chr19:g.15544227C>G	CYP4F22	15544227	15544227	chr19	10	15544150	15544279	Indispensable
ClinVar	chr19:g.15544257C>T	CYP4F22	15544257	15544257	chr19	10	15544150	15544279	Indispensable
ClinVar	chr19:g.15548134C>A	CYP4F22	15548134	15548134	chr19	11	15548108	15548241	Indispensable
ClinVar	chr19:g.15548148_15548150del	CYP4F22	15548148	15548150	chr19	11	15548108	15548241	Indispensable
ClinVar	chr19:g.15548160C>T	CYP4F22	15548160	15548160	chr19	11	15548108	15548241	Indispensable
ClinVar	chr19:g.15548177_15548178del	CYP4F22	15548177	15548178	chr19	11	15548108	15548241	Indispensable
ClinVar	chr19:g.15548190C>T	CYP4F22	15548190	15548190	chr19	11	15548108	15548241	Indispensable
ClinVar	chr19:g.15549170C>T	CYP4F22	15549170	15549170	chr19	12	15549138	15549202	Indispensable
ClinVar	chr19:g.15549173C>G	CYP4F22	15549173	15549173	chr19	12	15549138	15549202	Indispensable
ClinVar	chr19:g.15550689C>T	CYP4F22	15550689	15550689	chr19	13	15550674	15550756	Indispensable
ClinVar	chr19:g.15550690G>C	CYP4F22	15550690	15550690	chr19	13	15550674	15550756	Indispensable
ClinVar	chr19:g.15550733T>A	CYP4F22	15550733	15550733	chr19	13	15550674	15550756	Indispensable
ClinVar	chr19:g.15551358C>T	CYP4F22	15551358	15551358	chr19	14	15551294	15552317	Indispensable
ClinVar	chr19:g.15551363C>G	CYP4F22	15551363	15551363	chr19	14	15551294	15552317	Indispensable
ClinVar	chr19:g.15551407A>G	CYP4F22	15551407	15551407	chr19	14	15551294	15552317	Indispensable
ClinVar	chr19:g.15551434T>C	CYP4F22	15551434	15551434	chr19	14	15551294	15552317	Indispensable
ClinVar	chr19:g.15551438G>A	CYP4F22	15551438	15551438	chr19	14	15551294	15552317	Indispensable
ClinVar	chr19:g.16081985C>T	TPM4	16081985	16081985	chr19	2	16081913	16082046	Indispensable
ClinVar	chr19:g.16086478C>T	TPM4	16086478	16086478	chr19	3	16086423	16086540	Indispensable
ClinVar	chr19:g.16088078C>T	TPM4	16088078	16088078	chr19	4	16088027	16088097	Indispensable
ClinVar	chr19:g.16877635C>T	SIN3B	16877635	16877635	chr19	17	16877545	16877639	Indispensable
ClinVar	chr19:g.16904267A>G	CPAMD8	16904267	16904267	chr19	32	16904226	16904362	Indispensable
ClinVar	chr19:g.16904320G>T	CPAMD8	16904320	16904320	chr19	32	16904226	16904362	Indispensable
ClinVar	chr19:g.16906955G>A	CPAMD8	16906955	16906955	chr19	30	16906952	16907117	Indispensable
ClinVar	chr19:g.16914719_16914719del	CPAMD8	16914719	16914719	chr19	28	16914657	16914813	Indispensable
ClinVar	chr19:g.16928030G>A	CPAMD8	16928030	16928030	chr19	25	16928009	16928234	Indispensable
ClinVar	chr19:g.16929078C>A	CPAMD8	16929078	16929078	chr19	24	16928942	16929240	Indispensable
ClinVar	chr19:g.16929154G>A	CPAMD8	16929154	16929154	chr19	24	16928942	16929240	Indispensable
ClinVar	chr19:g.16970892_16970893dup	CPAMD8	16970892	16970893	chr19	18	16970891	16971033	Indispensable
ClinVar	chr19:g.16970963_16970963del	CPAMD8	16970963	16970963	chr19	18	16970891	16971033	Indispensable
ClinVar	chr19:g.16977434_16977435dup	CPAMD8	16977434	16977435	chr19	15	16977368	16977540	Indispensable
ClinVar	chr19:g.16977437G>T	CPAMD8	16977437	16977437	chr19	15	16977368	16977540	Indispensable
ClinVar	chr19:g.17008530C>T	CPAMD8	17008530	17008530	chr19	7	17008505	17008559	Indispensable
ClinVar	chr19:g.17011621T>A	CPAMD8	17011621	17011621	chr19	4	17011592	17011757	Indispensable
ClinVar	chr19:g.17022157_17022160del	CPAMD8	17022157	17022160	chr19	2	17022030	17022181	Indispensable
ClinVar	chr19:g.17337612A>G	GTPBP3	17337612	17337612	chr19	1	17337553	17337664	Indispensable
ClinVar	chr19:g.17337613T>A	GTPBP3	17337613	17337613	chr19	1	17337553	17337664	Indispensable
ClinVar	chr19:g.17337613T>C	GTPBP3	17337613	17337613	chr19	1	17337553	17337664	Indispensable
ClinVar	chr19:g.17337619_17337619del	GTPBP3	17337619	17337619	chr19	1	17337553	17337664	Indispensable
ClinVar	chr19:g.17337643_17337644delinsGTG	GTPBP3	17337643	17337644	chr19	1	17337553	17337664	Indispensable
ClinVar	chr19:g.17338055_17338056dup	GTPBP3	17338055	17338056	chr19	2	17338008	17338255	Indispensable
ClinVar	chr19:g.17338109G>A	GTPBP3	17338109	17338109	chr19	2	17338008	17338255	Indispensable
ClinVar	chr19:g.17338141C>T	GTPBP3	17338141	17338141	chr19	2	17338008	17338255	Indispensable
ClinVar	chr19:g.17338247G>A	GTPBP3	17338247	17338247	chr19	2	17338008	17338255	Indispensable
ClinVar	chr19:g.17338563C>T	GTPBP3	17338563	17338563	chr19	4	17338539	17338741	Indispensable
ClinVar	chr19:g.17338626A>T	GTPBP3	17338626	17338626	chr19	4	17338539	17338741	Indispensable
ClinVar	chr19:g.17338662_17338662del	GTPBP3	17338662	17338662	chr19	4	17338539	17338741	Indispensable
ClinVar	chr19:g.17338667C>T	GTPBP3	17338667	17338667	chr19	4	17338539	17338741	Indispensable
ClinVar	chr19:g.17338668_17338674del	GTPBP3	17338668	17338674	chr19	4	17338539	17338741	Indispensable
ClinVar	chr19:g.17338671G>C	GTPBP3	17338671	17338671	chr19	4	17338539	17338741	Indispensable
ClinVar	chr19:g.17338673C>T	GTPBP3	17338673	17338673	chr19	4	17338539	17338741	Indispensable
ClinVar	chr19:g.17338971_17338971del	GTPBP3	17338971	17338971	chr19	5	17338954	17339026	Indispensable
ClinVar	chr19:g.17338990G>A	GTPBP3	17338990	17338990	chr19	5	17338954	17339026	Indispensable
ClinVar	chr19:g.17339005G>T	GTPBP3	17339005	17339005	chr19	5	17338954	17339026	Indispensable
ClinVar	chr19:g.17339147A>C	GTPBP3	17339147	17339147	chr19	6	17339123	17339266	Indispensable
ClinVar	chr19:g.17339201C>G	GTPBP3	17339201	17339201	chr19	6	17339123	17339266	Indispensable
ClinVar	chr19:g.17339203_17339203del	GTPBP3	17339203	17339203	chr19	6	17339123	17339266	Indispensable
ClinVar	chr19:g.17339259_17339259del	GTPBP3	17339259	17339259	chr19	6	17339123	17339266	Indispensable
ClinVar	chr19:g.17339458_17339458del	GTPBP3	17339458	17339458	chr19	7	17339434	17339599	Indispensable
ClinVar	chr19:g.17339469_17339469del	GTPBP3	17339469	17339469	chr19	7	17339434	17339599	Indispensable
ClinVar	chr19:g.17339511G>T	GTPBP3	17339511	17339511	chr19	7	17339434	17339599	Indispensable
ClinVar	chr19:g.17339547_17339548dup	GTPBP3	17339547	17339548	chr19	7	17339434	17339599	Indispensable
ClinVar	chr19:g.17339554_17339555del	GTPBP3	17339554	17339555	chr19	7	17339434	17339599	Indispensable
ClinVar	chr19:g.17339562_17339562del	GTPBP3	17339562	17339562	chr19	7	17339434	17339599	Indispensable
ClinVar	chr19:g.17339571C>T	GTPBP3	17339571	17339571	chr19	7	17339434	17339599	Indispensable
ClinVar	chr19:g.17339590_17339590del	GTPBP3	17339590	17339590	chr19	7	17339434	17339599	Indispensable
ClinVar	chr19:g.17341078G>C	GTPBP3	17341078	17341078	chr19	8	17341044	17341322	Indispensable
ClinVar	chr19:g.17341099_17341099del	GTPBP3	17341099	17341099	chr19	8	17341044	17341322	Indispensable
ClinVar	chr19:g.17341118_17341118del	GTPBP3	17341118	17341118	chr19	8	17341044	17341322	Indispensable
ClinVar	chr19:g.17341181T>C	GTPBP3	17341181	17341181	chr19	8	17341044	17341322	Indispensable
ClinVar	chr19:g.17341512_17341513dup	GTPBP3	17341512	17341513	chr19	9	17341478	17342731	Indispensable
ClinVar	chr19:g.17341599G>A	GTPBP3	17341599	17341599	chr19	9	17341478	17342731	Indispensable
ClinVar	chr19:g.17365379_17365379del	PLVAP	17365379	17365379	chr19	3	17365286	17365998	Indispensable
ClinVar	chr19:g.17365393G>A	PLVAP	17365393	17365393	chr19	3	17365286	17365998	Indispensable
ClinVar	chr19:g.17365477G>A	PLVAP	17365477	17365477	chr19	3	17365286	17365998	Indispensable
ClinVar	chr19:g.17365618_17365618del	PLVAP	17365618	17365618	chr19	3	17365286	17365998	Indispensable
ClinVar	chr19:g.17365831G>A	PLVAP	17365831	17365831	chr19	3	17365286	17365998	Indispensable
ClinVar	chr19:g.17376932_17376933dup	PLVAP	17376932	17376933	chr19	1	17376920	17377342	Indispensable
ClinVar	chr19:g.17377188A>G	PLVAP	17377188	17377188	chr19	1	17376920	17377342	Indispensable
ClinVar	chr19:g.17555730_17555742del	COLGALT1	17555730	17555742	chr19	1	17555649	17555973	Indispensable
ClinVar	chr19:g.17555886T>C	COLGALT1	17555886	17555886	chr19	1	17555649	17555973	Indispensable
ClinVar	chr19:g.17560428T>G	COLGALT1	17560428	17560428	chr19	3	17560348	17560465	Indispensable
ClinVar	chr19:g.17560436G>C	COLGALT1	17560436	17560436	chr19	3	17560348	17560465	Indispensable
ClinVar	chr19:g.17577429_17577429del	COLGALT1	17577429	17577429	chr19	8	17577361	17577467	Indispensable
ClinVar	chr19:g.17577463G>C	COLGALT1	17577463	17577463	chr19	8	17577361	17577467	Indispensable
ClinVar	chr19:g.17642876G>A	UNC13A	17642876	17642876	chr19	20	17642845	17642960	Indispensable
ClinVar	chr19:g.17642894C>T	UNC13A	17642894	17642894	chr19	20	17642845	17642960	Indispensable
ClinVar	chr19:g.17642895C>A	UNC13A	17642895	17642895	chr19	20	17642845	17642960	Indispensable
ClinVar	chr19:g.17648486_17648487delinsAA	UNC13A	17648486	17648487	chr19	16	17648431	17648650	Indispensable
ClinVar	chr19:g.17648579G>T	UNC13A	17648579	17648579	chr19	16	17648431	17648650	Indispensable
ClinVar	chr19:g.17658224C>T	UNC13A	17658224	17658224	chr19	9	17658062	17658269	Indispensable
ClinVar	chr19:g.17672494C>T	UNC13A	17672494	17672494	chr19	4	17672378	17672495	Indispensable
ClinVar	chr19:g.17762834G>C	FCHO1	17762834	17762834	chr19	5	17762762	17762853	Indispensable
ClinVar	chr19:g.17766750_17766750del	FCHO1	17766750	17766750	chr19	7	17766669	17766810	Indispensable
ClinVar	chr19:g.17772702A>T	FCHO1	17772702	17772702	chr19	11	17772645	17772741	Indispensable
ClinVar	chr19:g.17772705_17772705del	FCHO1	17772705	17772705	chr19	11	17772645	17772741	Indispensable
ClinVar	chr19:g.17776099G>T	FCHO1	17776099	17776099	chr19	16	17775983	17776161	Indispensable
ClinVar	chr19:g.17776648_17776649dup	FCHO1	17776648	17776649	chr19	18	17776635	17776686	Indispensable
ClinVar	chr19:g.17778202C>G	FCHO1	17778202	17778202	chr19	19	17778137	17778228	Indispensable
ClinVar	chr19:g.17784863C>T	FCHO1	17784863	17784863	chr19	26	17784725	17784924	Indispensable
ClinVar	chr19:g.17786574G>A	FCHO1	17786574	17786574	chr19	27	17786574	17786629	Indispensable
ClinVar	chr19:g.17816920G>C	INSL3	17816920	17816920	chr19	2	17816512	17817059	Indispensable
ClinVar	chr19:g.17816946G>A	INSL3	17816946	17816946	chr19	2	17816512	17817059	Indispensable
ClinVar	chr19:g.17816972G>A	INSL3	17816972	17816972	chr19	2	17816512	17817059	Indispensable
ClinVar	chr19:g.17817033G>A	INSL3	17817033	17817033	chr19	2	17816512	17817059	Indispensable
ClinVar	chr19:g.17821325_17821331del	INSL3	17821325	17821331	chr19	1	17821317	17821519	Indispensable
ClinVar	chr19:g.17821358_17821359dup	INSL3	17821358	17821359	chr19	1	17821317	17821519	Indispensable
ClinVar	chr19:g.17821363_17821364dup	INSL3	17821363	17821364	chr19	1	17821317	17821519	Indispensable
ClinVar	chr19:g.17830513_17830514dup	JAK3	17830513	17830514	chr19	22	17830503	17830620	Indispensable
ClinVar	chr19:g.17830527_17830528delinsTT	JAK3	17830527	17830528	chr19	22	17830503	17830620	Indispensable
ClinVar	chr19:g.17830534_17830544del	JAK3	17830534	17830544	chr19	22	17830503	17830620	Indispensable
ClinVar	chr19:g.17830544C>T	JAK3	17830544	17830544	chr19	22	17830503	17830620	Indispensable
ClinVar	chr19:g.17830566C>T	JAK3	17830566	17830566	chr19	22	17830503	17830620	Indispensable
ClinVar	chr19:g.17830567C>T	JAK3	17830567	17830567	chr19	22	17830503	17830620	Indispensable
ClinVar	chr19:g.17830610C>A	JAK3	17830610	17830610	chr19	22	17830503	17830620	Indispensable
ClinVar	chr19:g.17830620C>T	JAK3	17830620	17830620	chr19	22	17830503	17830620	Indispensable
ClinVar	chr19:g.17831228C>T	JAK3	17831228	17831228	chr19	21	17831228	17831400	Indispensable
ClinVar	chr19:g.17831334C>A	JAK3	17831334	17831334	chr19	21	17831228	17831400	Indispensable
ClinVar	chr19:g.17831692A>C	JAK3	17831692	17831692	chr19	20	17831674	17831798	Indispensable
ClinVar	chr19:g.17831767G>T	JAK3	17831767	17831767	chr19	20	17831674	17831798	Indispensable
ClinVar	chr19:g.17831767G>C	JAK3	17831767	17831767	chr19	20	17831674	17831798	Indispensable
ClinVar	chr19:g.17831775_17831796del	JAK3	17831775	17831796	chr19	20	17831674	17831798	Indispensable
ClinVar	chr19:g.17831782_17831783insCTG	JAK3	17831782	17831783	chr19	20	17831674	17831798	Indispensable
ClinVar	chr19:g.17832575A>T	JAK3	17832575	17832575	chr19	19	17832519	17832708	Indispensable
ClinVar	chr19:g.17832627G>A	JAK3	17832627	17832627	chr19	19	17832519	17832708	Indispensable
ClinVar	chr19:g.17832647_17832647del	JAK3	17832647	17832647	chr19	19	17832519	17832708	Indispensable
ClinVar	chr19:g.17832667_17832676del	JAK3	17832667	17832676	chr19	19	17832519	17832708	Indispensable
ClinVar	chr19:g.17832702_17832705del	JAK3	17832702	17832705	chr19	19	17832519	17832708	Indispensable
ClinVar	chr19:g.17832803G>C	JAK3	17832803	17832803	chr19	18	17832790	17832929	Indispensable
ClinVar	chr19:g.17832861G>A	JAK3	17832861	17832861	chr19	18	17832790	17832929	Indispensable
ClinVar	chr19:g.17832872C>T	JAK3	17832872	17832872	chr19	18	17832790	17832929	Indispensable
ClinVar	chr19:g.17834571C>T	JAK3	17834571	17834571	chr19	17	17834571	17834721	Indispensable
ClinVar	chr19:g.17834595_17834596dup	JAK3	17834595	17834596	chr19	17	17834571	17834721	Indispensable
ClinVar	chr19:g.17834597C>T	JAK3	17834597	17834597	chr19	17	17834571	17834721	Indispensable
ClinVar	chr19:g.17834610G>A	JAK3	17834610	17834610	chr19	17	17834571	17834721	Indispensable
ClinVar	chr19:g.17834649G>A	JAK3	17834649	17834649	chr19	17	17834571	17834721	Indispensable
ClinVar	chr19:g.17834658_17834658del	JAK3	17834658	17834658	chr19	17	17834571	17834721	Indispensable
ClinVar	chr19:g.17834678_17834678del	JAK3	17834678	17834678	chr19	17	17834571	17834721	Indispensable
ClinVar	chr19:g.17834679T>A	JAK3	17834679	17834679	chr19	17	17834571	17834721	Indispensable
ClinVar	chr19:g.17834904C>T	JAK3	17834904	17834904	chr19	16	17834852	17835003	Indispensable
ClinVar	chr19:g.17835102_17835102del	JAK3	17835102	17835102	chr19	15	17835083	17835215	Indispensable
ClinVar	chr19:g.17835939G>T	JAK3	17835939	17835939	chr19	14	17835924	17836051	Indispensable
ClinVar	chr19:g.17835950G>A	JAK3	17835950	17835950	chr19	14	17835924	17836051	Indispensable
ClinVar	chr19:g.17835969C>T	JAK3	17835969	17835969	chr19	14	17835924	17836051	Indispensable
ClinVar	chr19:g.17836001G>A	JAK3	17836001	17836001	chr19	14	17835924	17836051	Indispensable
ClinVar	chr19:g.17837171G>A	JAK3	17837171	17837171	chr19	13	17837129	17837213	Indispensable
ClinVar	chr19:g.17837183G>A	JAK3	17837183	17837183	chr19	13	17837129	17837213	Indispensable
ClinVar	chr19:g.17838263C>T	JAK3	17838263	17838263	chr19	11	17838263	17838390	Indispensable
ClinVar	chr19:g.17838268_17838271delinsGTCA	JAK3	17838268	17838271	chr19	11	17838263	17838390	Indispensable
ClinVar	chr19:g.17838325G>A	JAK3	17838325	17838325	chr19	11	17838263	17838390	Indispensable
ClinVar	chr19:g.17839485_17839486dup	JAK3	17839485	17839486	chr19	10	17839477	17839663	Indispensable
ClinVar	chr19:g.17839507_17839507del	JAK3	17839507	17839507	chr19	10	17839477	17839663	Indispensable
ClinVar	chr19:g.17839534_17839535dup	JAK3	17839534	17839535	chr19	10	17839477	17839663	Indispensable
ClinVar	chr19:g.17839567G>A	JAK3	17839567	17839567	chr19	10	17839477	17839663	Indispensable
ClinVar	chr19:g.17839585G>A	JAK3	17839585	17839585	chr19	10	17839477	17839663	Indispensable
ClinVar	chr19:g.17839615_17839616dup	JAK3	17839615	17839616	chr19	10	17839477	17839663	Indispensable
ClinVar	chr19:g.17839629A>G	JAK3	17839629	17839629	chr19	10	17839477	17839663	Indispensable
ClinVar	chr19:g.17839634G>T	JAK3	17839634	17839634	chr19	10	17839477	17839663	Indispensable
ClinVar	chr19:g.17839638_17839638del	JAK3	17839638	17839638	chr19	10	17839477	17839663	Indispensable
ClinVar	chr19:g.17840279C>T	JAK3	17840279	17840279	chr19	9	17840230	17840341	Indispensable
ClinVar	chr19:g.17840287A>C	JAK3	17840287	17840287	chr19	9	17840230	17840341	Indispensable
ClinVar	chr19:g.17840294C>A	JAK3	17840294	17840294	chr19	9	17840230	17840341	Indispensable
ClinVar	chr19:g.17840305_17840306dup	JAK3	17840305	17840306	chr19	9	17840230	17840341	Indispensable
ClinVar	chr19:g.17840319_17840319del	JAK3	17840319	17840319	chr19	9	17840230	17840341	Indispensable
ClinVar	chr19:g.17841425A>G	JAK3	17841425	17841425	chr19	8	17841389	17841546	Indispensable
ClinVar	chr19:g.17841483G>A	JAK3	17841483	17841483	chr19	8	17841389	17841546	Indispensable
ClinVar	chr19:g.17841512G>T	JAK3	17841512	17841512	chr19	8	17841389	17841546	Indispensable
ClinVar	chr19:g.17842324C>A	JAK3	17842324	17842324	chr19	6	17842316	17842610	Indispensable
ClinVar	chr19:g.17842454_17842455insGTCCT	JAK3	17842454	17842455	chr19	6	17842316	17842610	Indispensable
ClinVar	chr19:g.17842498_17842499del	JAK3	17842498	17842499	chr19	6	17842316	17842610	Indispensable
ClinVar	chr19:g.17842507_17842513del	JAK3	17842507	17842513	chr19	6	17842316	17842610	Indispensable
ClinVar	chr19:g.17842570G>A	JAK3	17842570	17842570	chr19	6	17842316	17842610	Indispensable
ClinVar	chr19:g.17842599C>T	JAK3	17842599	17842599	chr19	6	17842316	17842610	Indispensable
ClinVar	chr19:g.17843045_17843045del	JAK3	17843045	17843045	chr19	5	17843027	17843172	Indispensable
ClinVar	chr19:g.17843070G>A	JAK3	17843070	17843070	chr19	5	17843027	17843172	Indispensable
ClinVar	chr19:g.17843130_17843131del	JAK3	17843130	17843131	chr19	5	17843027	17843172	Indispensable
ClinVar	chr19:g.17843156A>C	JAK3	17843156	17843156	chr19	5	17843027	17843172	Indispensable
ClinVar	chr19:g.17843162T>A	JAK3	17843162	17843162	chr19	5	17843027	17843172	Indispensable
ClinVar	chr19:g.17843169G>A	JAK3	17843169	17843169	chr19	5	17843027	17843172	Indispensable
ClinVar	chr19:g.17843777C>T	JAK3	17843777	17843777	chr19	3	17843777	17843900	Indispensable
ClinVar	chr19:g.17843784T>C	JAK3	17843784	17843784	chr19	3	17843777	17843900	Indispensable
ClinVar	chr19:g.17843786T>C	JAK3	17843786	17843786	chr19	3	17843777	17843900	Indispensable
ClinVar	chr19:g.17843842_17843843dup	JAK3	17843842	17843843	chr19	3	17843777	17843900	Indispensable
ClinVar	chr19:g.17843854_17843855dup	JAK3	17843854	17843855	chr19	3	17843777	17843900	Indispensable
ClinVar	chr19:g.17844243T>A	JAK3	17844243	17844243	chr19	2	17844234	17844430	Indispensable
ClinVar	chr19:g.17844244_17844246del	JAK3	17844244	17844246	chr19	2	17844234	17844430	Indispensable
ClinVar	chr19:g.17844292_17844295del	JAK3	17844292	17844295	chr19	2	17844234	17844430	Indispensable
ClinVar	chr19:g.17844303_17844303del	JAK3	17844303	17844303	chr19	2	17844234	17844430	Indispensable
ClinVar	chr19:g.17844317_17844317del	JAK3	17844317	17844317	chr19	2	17844234	17844430	Indispensable
ClinVar	chr19:g.17844330_17844331dup	JAK3	17844330	17844331	chr19	2	17844234	17844430	Indispensable
ClinVar	chr19:g.17872337_17872338dup	SLC5A5	17872337	17872338	chr19	1	17871945	17872676	Indispensable
ClinVar	chr19:g.17872467_17872467del	SLC5A5	17872467	17872467	chr19	1	17871945	17872676	Indispensable
ClinVar	chr19:g.17872484_17872484del	SLC5A5	17872484	17872484	chr19	1	17871945	17872676	Indispensable
ClinVar	chr19:g.17872596G>C	SLC5A5	17872596	17872596	chr19	1	17871945	17872676	Indispensable
ClinVar	chr19:g.17872599C>T	SLC5A5	17872599	17872599	chr19	1	17871945	17872676	Indispensable
ClinVar	chr19:g.17874520_17874521dup	SLC5A5	17874520	17874521	chr19	3	17874494	17874545	Indispensable
ClinVar	chr19:g.17874680_17874680del	SLC5A5	17874680	17874680	chr19	4	17874664	17874731	Indispensable
ClinVar	chr19:g.17874683G>A	SLC5A5	17874683	17874683	chr19	4	17874664	17874731	Indispensable
ClinVar	chr19:g.17876054_17876054del	SLC5A5	17876054	17876054	chr19	5	17875952	17876106	Indispensable
ClinVar	chr19:g.17876060C>T	SLC5A5	17876060	17876060	chr19	5	17875952	17876106	Indispensable
ClinVar	chr19:g.17876087_17876087del	SLC5A5	17876087	17876087	chr19	5	17875952	17876106	Indispensable
ClinVar	chr19:g.17880858_17880875delinsA	SLC5A5	17880858	17880875	chr19	8	17880865	17880953	Indispensable
ClinVar	chr19:g.17880916G>A	SLC5A5	17880916	17880916	chr19	8	17880865	17880953	Indispensable
ClinVar	chr19:g.17881961A>C	SLC5A5	17881961	17881961	chr19	9	17881960	17882072	Indispensable
ClinVar	chr19:g.17883867_17883868dup	SLC5A5	17883867	17883868	chr19	12	17883850	17884046	Indispensable
ClinVar	chr19:g.17884019_17884021delinsT	SLC5A5	17884019	17884021	chr19	12	17883850	17884046	Indispensable
ClinVar	chr19:g.17888369_17888369del	SLC5A5	17888369	17888369	chr19	13	17888331	17888455	Indispensable
ClinVar	chr19:g.17888394T>G	SLC5A5	17888394	17888394	chr19	13	17888331	17888455	Indispensable
ClinVar	chr19:g.17888397C>G	SLC5A5	17888397	17888397	chr19	13	17888331	17888455	Indispensable
ClinVar	chr19:g.17888408_17888421del	SLC5A5	17888408	17888421	chr19	13	17888331	17888455	Indispensable
ClinVar	chr19:g.17888432G>A	SLC5A5	17888432	17888432	chr19	13	17888331	17888455	Indispensable
ClinVar	chr19:g.18061148_18061148del	IL12RB1	18061148	18061148	chr19	15	18061122	18061197	Indispensable
ClinVar	chr19:g.18062205_18062206dup	IL12RB1	18062205	18062206	chr19	14	18062181	18062277	Indispensable
ClinVar	chr19:g.18062272G>A	IL12RB1	18062272	18062272	chr19	14	18062181	18062277	Indispensable
ClinVar	chr19:g.18062272_18062273delinsAA	IL12RB1	18062272	18062273	chr19	14	18062181	18062277	Indispensable
ClinVar	chr19:g.18072137C>T	IL12RB1	18072137	18072137	chr19	9	18072112	18072349	Indispensable
ClinVar	chr19:g.18072171G>T	IL12RB1	18072171	18072171	chr19	9	18072112	18072349	Indispensable
ClinVar	chr19:g.18072187_18072187del	IL12RB1	18072187	18072187	chr19	9	18072112	18072349	Indispensable
ClinVar	chr19:g.18072191G>T	IL12RB1	18072191	18072191	chr19	9	18072112	18072349	Indispensable
ClinVar	chr19:g.18072220T>A	IL12RB1	18072220	18072220	chr19	9	18072112	18072349	Indispensable
ClinVar	chr19:g.18072280G>A	IL12RB1	18072280	18072280	chr19	9	18072112	18072349	Indispensable
ClinVar	chr19:g.18072286G>A	IL12RB1	18072286	18072286	chr19	9	18072112	18072349	Indispensable
ClinVar	chr19:g.18072343G>A	IL12RB1	18072343	18072343	chr19	9	18072112	18072349	Indispensable
ClinVar	chr19:g.18076314_18076320delinsTGATATCT	IL12RB1	18076314	18076320	chr19	6	18076297	18076327	Indispensable
ClinVar	chr19:g.18076318C>A	IL12RB1	18076318	18076318	chr19	6	18076297	18076327	Indispensable
ClinVar	chr19:g.18076318_18076319del	IL12RB1	18076318	18076319	chr19	6	18076297	18076327	Indispensable
ClinVar	chr19:g.18076321A>T	IL12RB1	18076321	18076321	chr19	6	18076297	18076327	Indispensable
ClinVar	chr19:g.18077542G>A	IL12RB1	18077542	18077542	chr19	5	18077516	18077655	Indispensable
ClinVar	chr19:g.18077572G>A	IL12RB1	18077572	18077572	chr19	5	18077516	18077655	Indispensable
ClinVar	chr19:g.18077604_18077604del	IL12RB1	18077604	18077604	chr19	5	18077516	18077655	Indispensable
ClinVar	chr19:g.18077630_18077631dup	IL12RB1	18077630	18077631	chr19	5	18077516	18077655	Indispensable
ClinVar	chr19:g.18080842_18080843dup	IL12RB1	18080842	18080843	chr19	4	18080832	18081001	Indispensable
ClinVar	chr19:g.18080847G>A	IL12RB1	18080847	18080847	chr19	4	18080832	18081001	Indispensable
ClinVar	chr19:g.18080871_18080872dup	IL12RB1	18080871	18080872	chr19	4	18080832	18081001	Indispensable
ClinVar	chr19:g.18080937G>A	IL12RB1	18080937	18080937	chr19	4	18080832	18081001	Indispensable
ClinVar	chr19:g.18080977G>C	IL12RB1	18080977	18080977	chr19	4	18080832	18081001	Indispensable
ClinVar	chr19:g.18080987_18080990del	IL12RB1	18080987	18080990	chr19	4	18080832	18081001	Indispensable
ClinVar	chr19:g.18082196G>A	IL12RB1	18082196	18082196	chr19	3	18082150	18082264	Indispensable
ClinVar	chr19:g.18082220_18082220del	IL12RB1	18082220	18082220	chr19	3	18082150	18082264	Indispensable
ClinVar	chr19:g.18086803C>T	IL12RB1	18086803	18086803	chr19	1	18086760	18086934	Indispensable
ClinVar	chr19:g.18086833G>T	IL12RB1	18086833	18086833	chr19	1	18086760	18086934	Indispensable
ClinVar	chr19:g.18086838_18086839dup	IL12RB1	18086838	18086839	chr19	1	18086760	18086934	Indispensable
ClinVar	chr19:g.18122750C>T	MAST3	18122750	18122750	chr19	6	18122673	18122751	Indispensable
ClinVar	chr19:g.18130574G>C	MAST3	18130574	18130574	chr19	14	18130494	18130702	Indispensable
ClinVar	chr19:g.18132032A>G	MAST3	18132032	18132032	chr19	15	18131909	18132047	Indispensable
ClinVar	chr19:g.18134637G>A	MAST3	18134637	18134637	chr19	16	18134579	18134711	Indispensable
ClinVar	chr19:g.18134641T>C	MAST3	18134641	18134641	chr19	16	18134579	18134711	Indispensable
ClinVar	chr19:g.18134850G>T	MAST3	18134850	18134850	chr19	17	18134817	18134982	Indispensable
ClinVar	chr19:g.18134850G>C	MAST3	18134850	18134850	chr19	17	18134817	18134982	Indispensable
ClinVar	chr19:g.18149577G>T	MAST3	18149577	18149577	chr19	28	18149191	18151687	Indispensable
ClinVar	chr19:g.18162288T>G	PIK3R2	18162288	18162288	chr19	8	18162202	18162310	Indispensable
ClinVar	chr19:g.18162974G>A	PIK3R2	18162974	18162974	chr19	10	18162967	18163147	Indispensable
ClinVar	chr19:g.18162983A>G	PIK3R2	18162983	18162983	chr19	10	18162967	18163147	Indispensable
ClinVar	chr19:g.18163059T>C	PIK3R2	18163059	18163059	chr19	10	18162967	18163147	Indispensable
ClinVar	chr19:g.18200427G>A	RAB3A	18200427	18200427	chr19	3	18200327	18200445	Indispensable
ClinVar	chr19:g.18264536G>A	IQCN	18264536	18264536	chr19	3	18264363	18267526	Indispensable
ClinVar	chr19:g.18264993C>T	IQCN	18264993	18264993	chr19	3	18264363	18267526	Indispensable
ClinVar	chr19:g.18265087_18265087del	IQCN	18265087	18265087	chr19	3	18264363	18267526	Indispensable
ClinVar	chr19:g.18266016_18266017dup	IQCN	18266016	18266017	chr19	3	18264363	18267526	Indispensable
ClinVar	chr19:g.18266630G>A	IQCN	18266630	18266630	chr19	3	18264363	18267526	Indispensable
ClinVar	chr19:g.18594357T>A	CRLF1	18594357	18594357	chr19	7	18594247	18594434	Indispensable
ClinVar	chr19:g.18596660_18596661dup	CRLF1	18596660	18596661	chr19	6	18596622	18596790	Indispensable
ClinVar	chr19:g.18596662_18596663dup	CRLF1	18596662	18596663	chr19	6	18596622	18596790	Indispensable
ClinVar	chr19:g.18596711C>A	CRLF1	18596711	18596711	chr19	6	18596622	18596790	Indispensable
ClinVar	chr19:g.18596916_18596919del	CRLF1	18596916	18596919	chr19	5	18596892	18597049	Indispensable
ClinVar	chr19:g.18596918G>A	CRLF1	18596918	18596918	chr19	5	18596892	18597049	Indispensable
ClinVar	chr19:g.18596918_18596918del	CRLF1	18596918	18596918	chr19	5	18596892	18597049	Indispensable
ClinVar	chr19:g.18596923C>G	CRLF1	18596923	18596923	chr19	5	18596892	18597049	Indispensable
ClinVar	chr19:g.18596971G>T	CRLF1	18596971	18596971	chr19	5	18596892	18597049	Indispensable
ClinVar	chr19:g.18596976C>T	CRLF1	18596976	18596976	chr19	5	18596892	18597049	Indispensable
ClinVar	chr19:g.18596990_18596991del	CRLF1	18596990	18596991	chr19	5	18596892	18597049	Indispensable
ClinVar	chr19:g.18596998_18596999dup	CRLF1	18596998	18596999	chr19	5	18596892	18597049	Indispensable
ClinVar	chr19:g.18597033_18597034dup	CRLF1	18597033	18597034	chr19	5	18596892	18597049	Indispensable
ClinVar	chr19:g.18597034_18597034del	CRLF1	18597034	18597034	chr19	5	18596892	18597049	Indispensable
ClinVar	chr19:g.18597038_18597039delinsA	CRLF1	18597038	18597039	chr19	5	18596892	18597049	Indispensable
ClinVar	chr19:g.18598452_18598453dup	CRLF1	18598452	18598453	chr19	4	18598432	18598601	Indispensable
ClinVar	chr19:g.18598513G>A	CRLF1	18598513	18598513	chr19	4	18598432	18598601	Indispensable
ClinVar	chr19:g.18598524_18598524del	CRLF1	18598524	18598524	chr19	4	18598432	18598601	Indispensable
ClinVar	chr19:g.18598598C>T	CRLF1	18598598	18598598	chr19	4	18598432	18598601	Indispensable
ClinVar	chr19:g.18606604_18606626del	CRLF1	18606604	18606626	chr19	1	18606542	18606799	Indispensable
ClinVar	chr19:g.18606647_18606653del	CRLF1	18606647	18606653	chr19	1	18606542	18606799	Indispensable
ClinVar	chr19:g.18606656T>C	CRLF1	18606656	18606656	chr19	1	18606542	18606799	Indispensable
ClinVar	chr19:g.18783057_18783058dup	COMP	18783057	18783058	chr19	18	18783054	18783193	Indispensable
ClinVar	chr19:g.18783110_18783111dup	COMP	18783110	18783111	chr19	18	18783054	18783193	Indispensable
ClinVar	chr19:g.18783126C>A	COMP	18783126	18783126	chr19	18	18783054	18783193	Indispensable
ClinVar	chr19:g.18783128C>G	COMP	18783128	18783128	chr19	18	18783054	18783193	Indispensable
ClinVar	chr19:g.18785000G>C	COMP	18785000	18785000	chr19	16	18784896	18785092	Indispensable
ClinVar	chr19:g.18785056G>C	COMP	18785056	18785056	chr19	16	18784896	18785092	Indispensable
ClinVar	chr19:g.18785056G>A	COMP	18785056	18785056	chr19	16	18784896	18785092	Indispensable
ClinVar	chr19:g.18785540C>T	COMP	18785540	18785540	chr19	15	18785498	18785546	Indispensable
ClinVar	chr19:g.18785755G>T	COMP	18785755	18785755	chr19	14	18785673	18785851	Indispensable
ClinVar	chr19:g.18785756T>C	COMP	18785756	18785756	chr19	14	18785673	18785851	Indispensable
ClinVar	chr19:g.18785762T>C	COMP	18785762	18785762	chr19	14	18785673	18785851	Indispensable
ClinVar	chr19:g.18785788T>C	COMP	18785788	18785788	chr19	14	18785673	18785851	Indispensable
ClinVar	chr19:g.18785789C>T	COMP	18785789	18785789	chr19	14	18785673	18785851	Indispensable
ClinVar	chr19:g.18785796G>C	COMP	18785796	18785796	chr19	14	18785673	18785851	Indispensable
ClinVar	chr19:g.18785796G>T	COMP	18785796	18785796	chr19	14	18785673	18785851	Indispensable
ClinVar	chr19:g.18785797T>C	COMP	18785797	18785797	chr19	14	18785673	18785851	Indispensable
ClinVar	chr19:g.18785812_18785814del	COMP	18785812	18785814	chr19	14	18785673	18785851	Indispensable
ClinVar	chr19:g.18785814A>T	COMP	18785814	18785814	chr19	14	18785673	18785851	Indispensable
ClinVar	chr19:g.18785815T>A	COMP	18785815	18785815	chr19	14	18785673	18785851	Indispensable
ClinVar	chr19:g.18785815T>C	COMP	18785815	18785815	chr19	14	18785673	18785851	Indispensable
ClinVar	chr19:g.18785820G>C	COMP	18785820	18785820	chr19	14	18785673	18785851	Indispensable
ClinVar	chr19:g.18785821T>C	COMP	18785821	18785821	chr19	14	18785673	18785851	Indispensable
ClinVar	chr19:g.18785830C>T	COMP	18785830	18785830	chr19	14	18785673	18785851	Indispensable
ClinVar	chr19:g.18785840C>T	COMP	18785840	18785840	chr19	14	18785673	18785851	Indispensable
ClinVar	chr19:g.18785979T>G	COMP	18785979	18785979	chr19	13	18785965	18786146	Indispensable
ClinVar	chr19:g.18785987G>T	COMP	18785987	18785987	chr19	13	18785965	18786146	Indispensable
ClinVar	chr19:g.18785987G>C	COMP	18785987	18785987	chr19	13	18785965	18786146	Indispensable
ClinVar	chr19:g.18786000C>A	COMP	18786000	18786000	chr19	13	18785965	18786146	Indispensable
ClinVar	chr19:g.18786004A>C	COMP	18786004	18786004	chr19	13	18785965	18786146	Indispensable
ClinVar	chr19:g.18786004A>G	COMP	18786004	18786004	chr19	13	18785965	18786146	Indispensable
ClinVar	chr19:g.18786009T>A	COMP	18786009	18786009	chr19	13	18785965	18786146	Indispensable
ClinVar	chr19:g.18786009T>G	COMP	18786009	18786009	chr19	13	18785965	18786146	Indispensable
ClinVar	chr19:g.18786010C>T	COMP	18786010	18786010	chr19	13	18785965	18786146	Indispensable
ClinVar	chr19:g.18786019C>G	COMP	18786019	18786019	chr19	13	18785965	18786146	Indispensable
ClinVar	chr19:g.18786030T>C	COMP	18786030	18786030	chr19	13	18785965	18786146	Indispensable
ClinVar	chr19:g.18786031C>T	COMP	18786031	18786031	chr19	13	18785965	18786146	Indispensable
ClinVar	chr19:g.18786033_18786038del	COMP	18786033	18786038	chr19	13	18785965	18786146	Indispensable
ClinVar	chr19:g.18786036T>C	COMP	18786036	18786036	chr19	13	18785965	18786146	Indispensable
ClinVar	chr19:g.18786037C>T	COMP	18786037	18786037	chr19	13	18785965	18786146	Indispensable
ClinVar	chr19:g.18786040C>A	COMP	18786040	18786040	chr19	13	18785965	18786146	Indispensable
ClinVar	chr19:g.18786040C>G	COMP	18786040	18786040	chr19	13	18785965	18786146	Indispensable
ClinVar	chr19:g.18786043C>G	COMP	18786043	18786043	chr19	13	18785965	18786146	Indispensable
ClinVar	chr19:g.18786051C>A	COMP	18786051	18786051	chr19	13	18785965	18786146	Indispensable
ClinVar	chr19:g.18786052A>G	COMP	18786052	18786052	chr19	13	18785965	18786146	Indispensable
ClinVar	chr19:g.18786060C>A	COMP	18786060	18786060	chr19	13	18785965	18786146	Indispensable
ClinVar	chr19:g.18786077_18786079del	COMP	18786077	18786079	chr19	13	18785965	18786146	Indispensable
ClinVar	chr19:g.18786081T>C	COMP	18786081	18786081	chr19	13	18785965	18786146	Indispensable
ClinVar	chr19:g.18786082C>A	COMP	18786082	18786082	chr19	13	18785965	18786146	Indispensable
ClinVar	chr19:g.18786087T>G	COMP	18786087	18786087	chr19	13	18785965	18786146	Indispensable
ClinVar	chr19:g.18786092A>C	COMP	18786092	18786092	chr19	13	18785965	18786146	Indispensable
ClinVar	chr19:g.18786095G>C	COMP	18786095	18786095	chr19	13	18785965	18786146	Indispensable
ClinVar	chr19:g.18786095_18786095del	COMP	18786095	18786095	chr19	13	18785965	18786146	Indispensable
ClinVar	chr19:g.18786096T>C	COMP	18786096	18786096	chr19	13	18785965	18786146	Indispensable
ClinVar	chr19:g.18786096T>G	COMP	18786096	18786096	chr19	13	18785965	18786146	Indispensable
ClinVar	chr19:g.18786112A>C	COMP	18786112	18786112	chr19	13	18785965	18786146	Indispensable
ClinVar	chr19:g.18786112A>G	COMP	18786112	18786112	chr19	13	18785965	18786146	Indispensable
ClinVar	chr19:g.18786118C>G	COMP	18786118	18786118	chr19	13	18785965	18786146	Indispensable
ClinVar	chr19:g.18786118C>T	COMP	18786118	18786118	chr19	13	18785965	18786146	Indispensable
ClinVar	chr19:g.18786132T>C	COMP	18786132	18786132	chr19	13	18785965	18786146	Indispensable
ClinVar	chr19:g.18786135C>A	COMP	18786135	18786135	chr19	13	18785965	18786146	Indispensable
ClinVar	chr19:g.18786136C>T	COMP	18786136	18786136	chr19	13	18785965	18786146	Indispensable
ClinVar	chr19:g.18786138_18786143del	COMP	18786138	18786143	chr19	13	18785965	18786146	Indispensable
ClinVar	chr19:g.18786139C>T	COMP	18786139	18786139	chr19	13	18785965	18786146	Indispensable
ClinVar	chr19:g.18786145C>T	COMP	18786145	18786145	chr19	13	18785965	18786146	Indispensable
ClinVar	chr19:g.18786145C>G	COMP	18786145	18786145	chr19	13	18785965	18786146	Indispensable
ClinVar	chr19:g.18786242T>A	COMP	18786242	18786242	chr19	12	18786239	18786291	Indispensable
ClinVar	chr19:g.18786243C>G	COMP	18786243	18786243	chr19	12	18786239	18786291	Indispensable
ClinVar	chr19:g.18786255_18786267del	COMP	18786255	18786267	chr19	12	18786239	18786291	Indispensable
ClinVar	chr19:g.18786266C>T	COMP	18786266	18786266	chr19	12	18786239	18786291	Indispensable
ClinVar	chr19:g.18786267C>G	COMP	18786267	18786267	chr19	12	18786239	18786291	Indispensable
ClinVar	chr19:g.18786267C>T	COMP	18786267	18786267	chr19	12	18786239	18786291	Indispensable
ClinVar	chr19:g.18786281T>G	COMP	18786281	18786281	chr19	12	18786239	18786291	Indispensable
ClinVar	chr19:g.18786541G>C	COMP	18786541	18786541	chr19	11	18786532	18786650	Indispensable
ClinVar	chr19:g.18786558A>G	COMP	18786558	18786558	chr19	11	18786532	18786650	Indispensable
ClinVar	chr19:g.18786564C>T	COMP	18786564	18786564	chr19	11	18786532	18786650	Indispensable
ClinVar	chr19:g.18786566C>T	COMP	18786566	18786566	chr19	11	18786532	18786650	Indispensable
ClinVar	chr19:g.18786585C>G	COMP	18786585	18786585	chr19	11	18786532	18786650	Indispensable
ClinVar	chr19:g.18786585C>T	COMP	18786585	18786585	chr19	11	18786532	18786650	Indispensable
ClinVar	chr19:g.18786585C>A	COMP	18786585	18786585	chr19	11	18786532	18786650	Indispensable
ClinVar	chr19:g.18786591C>T	COMP	18786591	18786591	chr19	11	18786532	18786650	Indispensable
ClinVar	chr19:g.18786596T>A	COMP	18786596	18786596	chr19	11	18786532	18786650	Indispensable
ClinVar	chr19:g.18786597C>G	COMP	18786597	18786597	chr19	11	18786532	18786650	Indispensable
ClinVar	chr19:g.18786627A>G	COMP	18786627	18786627	chr19	11	18786532	18786650	Indispensable
ClinVar	chr19:g.18786631_18786633del	COMP	18786631	18786633	chr19	11	18786532	18786650	Indispensable
ClinVar	chr19:g.18786633C>A	COMP	18786633	18786633	chr19	11	18786532	18786650	Indispensable
ClinVar	chr19:g.18786633C>G	COMP	18786633	18786633	chr19	11	18786532	18786650	Indispensable
ClinVar	chr19:g.18786642_18786651del	COMP	18786642	18786651	chr19	11	18786532	18786650	Indispensable
ClinVar	chr19:g.18787494C>T	COMP	18787494	18787494	chr19	10	18787491	18787650	Indispensable
ClinVar	chr19:g.18787499T>A	COMP	18787499	18787499	chr19	10	18787491	18787650	Indispensable
ClinVar	chr19:g.18787499T>C	COMP	18787499	18787499	chr19	10	18787491	18787650	Indispensable
ClinVar	chr19:g.18787500C>A	COMP	18787500	18787500	chr19	10	18787491	18787650	Indispensable
ClinVar	chr19:g.18787500C>G	COMP	18787500	18787500	chr19	10	18787491	18787650	Indispensable
ClinVar	chr19:g.18787500C>T	COMP	18787500	18787500	chr19	10	18787491	18787650	Indispensable
ClinVar	chr19:g.18787513G>C	COMP	18787513	18787513	chr19	10	18787491	18787650	Indispensable
ClinVar	chr19:g.18787515A>G	COMP	18787515	18787515	chr19	10	18787491	18787650	Indispensable
ClinVar	chr19:g.18787515A>T	COMP	18787515	18787515	chr19	10	18787491	18787650	Indispensable
ClinVar	chr19:g.18787544T>A	COMP	18787544	18787544	chr19	10	18787491	18787650	Indispensable
ClinVar	chr19:g.18787556_18787557delinsAA	COMP	18787556	18787557	chr19	10	18787491	18787650	Indispensable
ClinVar	chr19:g.18787574C>T	COMP	18787574	18787574	chr19	10	18787491	18787650	Indispensable
ClinVar	chr19:g.18787575A>G	COMP	18787575	18787575	chr19	10	18787491	18787650	Indispensable
ClinVar	chr19:g.18787580T>C	COMP	18787580	18787580	chr19	10	18787491	18787650	Indispensable
ClinVar	chr19:g.18787581C>T	COMP	18787581	18787581	chr19	10	18787491	18787650	Indispensable
ClinVar	chr19:g.18787581C>G	COMP	18787581	18787581	chr19	10	18787491	18787650	Indispensable
ClinVar	chr19:g.18787583C>T	COMP	18787583	18787583	chr19	10	18787491	18787650	Indispensable
ClinVar	chr19:g.18787584A>G	COMP	18787584	18787584	chr19	10	18787491	18787650	Indispensable
ClinVar	chr19:g.18787602C>A	COMP	18787602	18787602	chr19	10	18787491	18787650	Indispensable
ClinVar	chr19:g.18787602C>T	COMP	18787602	18787602	chr19	10	18787491	18787650	Indispensable
ClinVar	chr19:g.18787612_18787626del	COMP	18787612	18787626	chr19	10	18787491	18787650	Indispensable
ClinVar	chr19:g.18787642G>C	COMP	18787642	18787642	chr19	10	18787491	18787650	Indispensable
ClinVar	chr19:g.18787643C>A	COMP	18787643	18787643	chr19	10	18787491	18787650	Indispensable
ClinVar	chr19:g.18787644A>G	COMP	18787644	18787644	chr19	10	18787491	18787650	Indispensable
ClinVar	chr19:g.18788426_18788446del	COMP	18788426	18788446	chr19	8	18788410	18788514	Indispensable
ClinVar	chr19:g.18788459T>C	COMP	18788459	18788459	chr19	8	18788410	18788514	Indispensable
ClinVar	chr19:g.18788462A>G	COMP	18788462	18788462	chr19	8	18788410	18788514	Indispensable
ClinVar	chr19:g.18788466C>G	COMP	18788466	18788466	chr19	8	18788410	18788514	Indispensable
ClinVar	chr19:g.18788466C>T	COMP	18788466	18788466	chr19	8	18788410	18788514	Indispensable
ClinVar	chr19:g.18788471T>G	COMP	18788471	18788471	chr19	8	18788410	18788514	Indispensable
ClinVar	chr19:g.18789967_18789968dup	COMP	18789967	18789968	chr19	4	18789942	18790114	Indispensable
ClinVar	chr19:g.18790582A>T	COMP	18790582	18790582	chr19	3	18790562	18790613	Indispensable
ClinVar	chr19:g.18852271_18852273del	UPF1	18852271	18852273	chr19	6	18852135	18852296	Indispensable
ClinVar	chr19:g.18856250G>A	UPF1	18856250	18856250	chr19	13	18856186	18856300	Indispensable
ClinVar	chr19:g.18857335G>A	UPF1	18857335	18857335	chr19	15	18857320	18857533	Indispensable
ClinVar	chr19:g.18860384A>G	UPF1	18860384	18860384	chr19	16	18860321	18860438	Indispensable
ClinVar	chr19:g.18862041A>G	UPF1	18862041	18862041	chr19	18	18862010	18862152	Indispensable
ClinVar	chr19:g.18864198A>G	UPF1	18864198	18864198	chr19	20	18864170	18864251	Indispensable
ClinVar	chr19:g.18868624C>T	GDF1	18868624	18868624	chr19	8	18868545	18869390	Indispensable
ClinVar	chr19:g.18868624C>T	GDF1	18868624	18868624	chr19	8	18868545	18869390	Indispensable
ClinVar	chr19:g.18868624_18868626del	GDF1	18868624	18868626	chr19	8	18868545	18869390	Indispensable
ClinVar	chr19:g.18868624_18868626del	GDF1	18868624	18868626	chr19	8	18868545	18869390	Indispensable
ClinVar	chr19:g.18868746_18868747dup	GDF1	18868746	18868747	chr19	8	18868545	18869390	Indispensable
ClinVar	chr19:g.18868746_18868747dup	GDF1	18868746	18868747	chr19	8	18868545	18869390	Indispensable
ClinVar	chr19:g.18868764C>T	GDF1	18868764	18868764	chr19	8	18868545	18869390	Indispensable
ClinVar	chr19:g.18868764C>T	GDF1	18868764	18868764	chr19	8	18868545	18869390	Indispensable
ClinVar	chr19:g.18868782_18868783dup	GDF1	18868782	18868783	chr19	8	18868545	18869390	Indispensable
ClinVar	chr19:g.18868782_18868783dup	GDF1	18868782	18868783	chr19	8	18868545	18869390	Indispensable
ClinVar	chr19:g.18868865C>T	CERS1	18868865	18868865	chr19	8	18868545	18869390	Indispensable
ClinVar	chr19:g.18868865C>T	CERS1	18868865	18868865	chr19	8	18868545	18869390	Indispensable
ClinVar	chr19:g.18868894_18868894del	GDF1	18868894	18868894	chr19	8	18868545	18869390	Indispensable
ClinVar	chr19:g.18868894_18868894del	GDF1	18868894	18868894	chr19	8	18868545	18869390	Indispensable
ClinVar	chr19:g.18868915_18868940del	GDF1	18868915	18868940	chr19	8	18868545	18869390	Indispensable
ClinVar	chr19:g.18868915_18868940del	GDF1	18868915	18868940	chr19	8	18868545	18869390	Indispensable
ClinVar	chr19:g.18868973_18868974dup	GDF1	18868973	18868974	chr19	8	18868545	18869390	Indispensable
ClinVar	chr19:g.18868973_18868974dup	GDF1	18868973	18868974	chr19	8	18868545	18869390	Indispensable
ClinVar	chr19:g.18869062_18869063dup	GDF1	18869062	18869063	chr19	8	18868545	18869390	Indispensable
ClinVar	chr19:g.18869062_18869063dup	GDF1	18869062	18869063	chr19	8	18868545	18869390	Indispensable
ClinVar	chr19:g.18869090C>T	GDF1	18869090	18869090	chr19	8	18868545	18869390	Indispensable
ClinVar	chr19:g.18869090C>T	GDF1	18869090	18869090	chr19	8	18868545	18869390	Indispensable
ClinVar	chr19:g.18869107C>T	GDF1	18869107	18869107	chr19	8	18868545	18869390	Indispensable
ClinVar	chr19:g.18869107C>T	GDF1	18869107	18869107	chr19	8	18868545	18869390	Indispensable
ClinVar	chr19:g.18869315G>C	GDF1	18869315	18869315	chr19	8	18868545	18869390	Indispensable
ClinVar	chr19:g.18869315G>C	GDF1	18869315	18869315	chr19	8	18868545	18869390	Indispensable
ClinVar	chr19:g.18869336C>T	GDF1	18869336	18869336	chr19	8	18868545	18869390	Indispensable
ClinVar	chr19:g.18869336C>T	GDF1	18869336	18869336	chr19	8	18868545	18869390	Indispensable
ClinVar	chr19:g.18869345C>A	GDF1	18869345	18869345	chr19	8	18868545	18869390	Indispensable
ClinVar	chr19:g.18869345C>A	GDF1	18869345	18869345	chr19	8	18868545	18869390	Indispensable
ClinVar	chr19:g.18870019_18870019del	GDF1	18870019	18870019	chr19	7	18869983	18870619	Indispensable
ClinVar	chr19:g.18870019_18870019del	GDF1	18870019	18870019	chr19	7	18869983	18870619	Indispensable
ClinVar	chr19:g.18870043_18870044dup	GDF1	18870043	18870044	chr19	7	18869983	18870619	Indispensable
ClinVar	chr19:g.18870043_18870044dup	GDF1	18870043	18870044	chr19	7	18869983	18870619	Indispensable
ClinVar	chr19:g.18870119C>T	GDF1	18870119	18870119	chr19	7	18869983	18870619	Indispensable
ClinVar	chr19:g.18870119C>T	GDF1	18870119	18870119	chr19	7	18869983	18870619	Indispensable
ClinVar	chr19:g.18870209_18870210dup	GDF1	18870209	18870210	chr19	7	18869983	18870619	Indispensable
ClinVar	chr19:g.18870209_18870210dup	GDF1	18870209	18870210	chr19	7	18869983	18870619	Indispensable
ClinVar	chr19:g.18884128G>C	CERS1	18884128	18884128	chr19	3	18884087	18884267	Indispensable
ClinVar	chr19:g.18884128G>C	CERS1	18884128	18884128	chr19	3	18884087	18884267	Indispensable
ClinVar	chr19:g.18893556_18893556del	CERS1	18893556	18893556	chr19	2	18893416	18893575	Indispensable
ClinVar	chr19:g.18893556_18893556del	CERS1	18893556	18893556	chr19	2	18893416	18893575	Indispensable
ClinVar	chr19:g.19105656C>G	SLC25A42	19105656	19105656	chr19	5	19105561	19105727	Indispensable
ClinVar	chr19:g.19108018_19108019del	SLC25A42	19108018	19108019	chr19	7	19107894	19108045	Indispensable
ClinVar	chr19:g.19186053T>G	BORCS8	19186053	19186053	chr19	3	19186034	19186098	Indispensable
ClinVar	chr19:g.19186919A>G	BORCS8	19186919	19186919	chr19	2	19186893	19187005	Indispensable
ClinVar	chr19:g.19186967_19186968dup	BORCS8	19186967	19186968	chr19	2	19186893	19187005	Indispensable
ClinVar	chr19:g.19193953_19193956del	RFXANK	19193953	19193956	chr19	3	19193939	19194133	Indispensable
ClinVar	chr19:g.19193980C>T	RFXANK	19193980	19193980	chr19	3	19193939	19194133	Indispensable
ClinVar	chr19:g.19194083_19194083del	RFXANK	19194083	19194083	chr19	3	19193939	19194133	Indispensable
ClinVar	chr19:g.19194108_19194108del	RFXANK	19194108	19194108	chr19	3	19193939	19194133	Indispensable
ClinVar	chr19:g.19197496_19197521del	RFXANK	19197496	19197521	chr19	6	19197521	19197621	Indispensable
ClinVar	chr19:g.19197566_19197566del	RFXANK	19197566	19197566	chr19	6	19197521	19197621	Indispensable
ClinVar	chr19:g.19197621G>A	RFXANK	19197621	19197621	chr19	6	19197521	19197621	Indispensable
ClinVar	chr19:g.19198127_19198127del	RFXANK	19198127	19198127	chr19	7	19198107	19198232	Indispensable
ClinVar	chr19:g.19198137C>T	RFXANK	19198137	19198137	chr19	7	19198107	19198232	Indispensable
ClinVar	chr19:g.19198200G>T	RFXANK	19198200	19198200	chr19	7	19198107	19198232	Indispensable
ClinVar	chr19:g.19198231G>A	RFXANK	19198231	19198231	chr19	7	19198107	19198232	Indispensable
ClinVar	chr19:g.19198676T>C	RFXANK	19198676	19198676	chr19	8	19198657	19198723	Indispensable
ClinVar	chr19:g.19198690_19198690del	RFXANK	19198690	19198690	chr19	8	19198657	19198723	Indispensable
ClinVar	chr19:g.19198690_19198691del	RFXANK	19198690	19198691	chr19	8	19198657	19198723	Indispensable
ClinVar	chr19:g.19199156C>T	RFXANK	19199156	19199156	chr19	9	19199154	19199234	Indispensable
ClinVar	chr19:g.19516253G>C	NDUFA13	19516253	19516253	chr19	1	19516225	19516332	Indispensable
ClinVar	chr19:g.19526194T>C	NDUFA13	19526194	19526194	chr19	2	19526182	19526260	Indispensable
ClinVar	chr19:g.19526257G>A	NDUFA13	19526257	19526257	chr19	2	19526182	19526260	Indispensable
ClinVar	chr19:g.29207763G>A	UQCRFS1	29207763	29207763	chr19	2	29205320	29208158	Indispensable
ClinVar	chr19:g.29213078A>T	UQCRFS1	29213078	29213078	chr19	1	29212905	29213151	Indispensable
ClinVar	chr19:g.29702776A>T	C19orf12	29702776	29702776	chr19	3	29698937	29702977	Indispensable
ClinVar	chr19:g.29702836C>T	C19orf12	29702836	29702836	chr19	3	29698937	29702977	Indispensable
ClinVar	chr19:g.29702867C>A	C19orf12	29702867	29702867	chr19	3	29698937	29702977	Indispensable
ClinVar	chr19:g.29702871_29702871del	C19orf12	29702871	29702871	chr19	3	29698937	29702977	Indispensable
ClinVar	chr19:g.29702876G>A	C19orf12	29702876	29702876	chr19	3	29698937	29702977	Indispensable
ClinVar	chr19:g.29702892_29702892del	C19orf12	29702892	29702892	chr19	3	29698937	29702977	Indispensable
ClinVar	chr19:g.29702893_29702893del	C19orf12	29702893	29702893	chr19	3	29698937	29702977	Indispensable
ClinVar	chr19:g.29702904_29702914del	C19orf12	29702904	29702914	chr19	3	29698937	29702977	Indispensable
ClinVar	chr19:g.29702905_29702906del	C19orf12	29702905	29702906	chr19	3	29698937	29702977	Indispensable
ClinVar	chr19:g.29702912_29702913delinsACTGTTCCTCCA	C19orf12	29702912	29702913	chr19	3	29698937	29702977	Indispensable
ClinVar	chr19:g.29702927T>A	C19orf12	29702927	29702927	chr19	3	29698937	29702977	Indispensable
ClinVar	chr19:g.29702928_29702928del	C19orf12	29702928	29702928	chr19	3	29698937	29702977	Indispensable
ClinVar	chr19:g.29702934_29702944del	C19orf12	29702934	29702944	chr19	3	29698937	29702977	Indispensable
ClinVar	chr19:g.29702955_29702956dup	C19orf12	29702955	29702956	chr19	3	29698937	29702977	Indispensable
ClinVar	chr19:g.29702977C>A	C19orf12	29702977	29702977	chr19	3	29698937	29702977	Indispensable
ClinVar	chr19:g.29708262A>G	C19orf12	29708262	29708262	chr19	2	29708254	29708423	Indispensable
ClinVar	chr19:g.29708374_29708378del	C19orf12	29708374	29708378	chr19	2	29708254	29708423	Indispensable
ClinVar	chr19:g.29708388A>C	C19orf12	29708388	29708388	chr19	2	29708254	29708423	Indispensable
ClinVar	chr19:g.29708423C>G	C19orf12	29708423	29708423	chr19	2	29708254	29708423	Indispensable
ClinVar	chr19:g.31279605G>A	TSHZ3	31279605	31279605	chr19	2	31274945	31279752	Indispensable
ClinVar	chr19:g.32676454_32676455dup	RGS9BP	32676454	32676455	chr19	1	32675848	32678300	Indispensable
ClinVar	chr19:g.32676586_32676605delinsACCGGCG	RGS9BP	32676586	32676605	chr19	1	32675848	32678300	Indispensable
ClinVar	chr19:g.32676593_32676605del	RGS9BP	32676593	32676605	chr19	1	32675848	32678300	Indispensable
ClinVar	chr19:g.32830639G>A	SLC7A9	32830639	32830639	chr19	13	32830511	32830684	Indispensable
ClinVar	chr19:g.32833195G>T	SLC7A9	32833195	32833195	chr19	12	32833149	32833323	Indispensable
ClinVar	chr19:g.32833208C>T	SLC7A9	32833208	32833208	chr19	12	32833149	32833323	Indispensable
ClinVar	chr19:g.32833242C>A	SLC7A9	32833242	32833242	chr19	12	32833149	32833323	Indispensable
ClinVar	chr19:g.32833323_32833323del	SLC7A9	32833323	32833323	chr19	12	32833149	32833323	Indispensable
ClinVar	chr19:g.32843857_32843858del	SLC7A9	32843857	32843858	chr19	10	32843855	32843951	Indispensable
ClinVar	chr19:g.32843897G>A	SLC7A9	32843897	32843897	chr19	10	32843855	32843951	Indispensable
ClinVar	chr19:g.32843931C>T	SLC7A9	32843931	32843931	chr19	10	32843855	32843951	Indispensable
ClinVar	chr19:g.32858462C>T	SLC7A9	32858462	32858462	chr19	9	32858440	32858543	Indispensable
ClinVar	chr19:g.32859905_32859906dup	SLC7A9	32859905	32859906	chr19	8	32859841	32859964	Indispensable
ClinVar	chr19:g.32859929_32859929del	SLC7A9	32859929	32859929	chr19	8	32859841	32859964	Indispensable
ClinVar	chr19:g.32859939C>T	SLC7A9	32859939	32859939	chr19	8	32859841	32859964	Indispensable
ClinVar	chr19:g.32859948T>C	SLC7A9	32859948	32859948	chr19	8	32859841	32859964	Indispensable
ClinVar	chr19:g.32860606C>T	SLC7A9	32860606	32860606	chr19	7	32860606	32860650	Indispensable
ClinVar	chr19:g.32860625_32860625del	SLC7A9	32860625	32860625	chr19	7	32860606	32860650	Indispensable
ClinVar	chr19:g.32860646G>T	SLC7A9	32860646	32860646	chr19	7	32860606	32860650	Indispensable
ClinVar	chr19:g.32862207_32862208dup	SLC7A9	32862207	32862208	chr19	6	32862118	32862217	Indispensable
ClinVar	chr19:g.32862461C>G	SLC7A9	32862461	32862461	chr19	5	32862461	32862586	Indispensable
ClinVar	chr19:g.32862481C>T	SLC7A9	32862481	32862481	chr19	5	32862461	32862586	Indispensable
ClinVar	chr19:g.32862525_32862527del	SLC7A9	32862525	32862527	chr19	5	32862461	32862586	Indispensable
ClinVar	chr19:g.32862535T>C	SLC7A9	32862535	32862535	chr19	5	32862461	32862586	Indispensable
ClinVar	chr19:g.32862540_32862540del	SLC7A9	32862540	32862540	chr19	5	32862461	32862586	Indispensable
ClinVar	chr19:g.32862557C>T	SLC7A9	32862557	32862557	chr19	5	32862461	32862586	Indispensable
ClinVar	chr19:g.32862557_32862560del	SLC7A9	32862557	32862560	chr19	5	32862461	32862586	Indispensable
ClinVar	chr19:g.32862563_32862564dup	SLC7A9	32862563	32862564	chr19	5	32862461	32862586	Indispensable
ClinVar	chr19:g.32864637G>A	SLC7A9	32864637	32864637	chr19	3	32864629	32864776	Indispensable
ClinVar	chr19:g.32864639G>A	SLC7A9	32864639	32864639	chr19	3	32864629	32864776	Indispensable
ClinVar	chr19:g.32864643_32864644dup	SLC7A9	32864643	32864644	chr19	3	32864629	32864776	Indispensable
ClinVar	chr19:g.32864655G>A	SLC7A9	32864655	32864655	chr19	3	32864629	32864776	Indispensable
ClinVar	chr19:g.32864658C>T	SLC7A9	32864658	32864658	chr19	3	32864629	32864776	Indispensable
ClinVar	chr19:g.32864707T>A	SLC7A9	32864707	32864707	chr19	3	32864629	32864776	Indispensable
ClinVar	chr19:g.32864723_32864723del	SLC7A9	32864723	32864723	chr19	3	32864629	32864776	Indispensable
ClinVar	chr19:g.32864733A>G	SLC7A9	32864733	32864733	chr19	3	32864629	32864776	Indispensable
ClinVar	chr19:g.32868461_32868461del	SLC7A9	32868461	32868461	chr19	2	32868448	32868645	Indispensable
ClinVar	chr19:g.32868470_32868470del	SLC7A9	32868470	32868470	chr19	2	32868448	32868645	Indispensable
ClinVar	chr19:g.32868512_32868512del	SLC7A9	32868512	32868512	chr19	2	32868448	32868645	Indispensable
ClinVar	chr19:g.32868534T>C	SLC7A9	32868534	32868534	chr19	2	32868448	32868645	Indispensable
ClinVar	chr19:g.33301469_33301470dup	CEBPA	33301469	33301470	chr19	1	33299934	33302534	Indispensable
ClinVar	chr19:g.33301476_33301477insCAGA	CEBPA	33301476	33301477	chr19	1	33299934	33302534	Indispensable
ClinVar	chr19:g.33301525C>G	CEBPA	33301525	33301525	chr19	1	33299934	33302534	Indispensable
ClinVar	chr19:g.33301667_33301668dup	CEBPA	33301667	33301668	chr19	1	33299934	33302534	Indispensable
ClinVar	chr19:g.33301973C>A	CEBPA	33301973	33301973	chr19	1	33299934	33302534	Indispensable
ClinVar	chr19:g.33301978_33301979dup	CEBPA	33301978	33301979	chr19	1	33299934	33302534	Indispensable
ClinVar	chr19:g.33302056_33302059del	CEBPA	33302056	33302059	chr19	1	33299934	33302534	Indispensable
ClinVar	chr19:g.33302070_33302071del	CEBPA	33302070	33302071	chr19	1	33299934	33302534	Indispensable
ClinVar	chr19:g.33302072_33302073insGTCAT	CEBPA	33302072	33302073	chr19	1	33299934	33302534	Indispensable
ClinVar	chr19:g.33302074_33302074del	CEBPA	33302074	33302074	chr19	1	33299934	33302534	Indispensable
ClinVar	chr19:g.33302076_33302083del	CEBPA	33302076	33302083	chr19	1	33299934	33302534	Indispensable
ClinVar	chr19:g.33302091G>T	CEBPA	33302091	33302091	chr19	1	33299934	33302534	Indispensable
ClinVar	chr19:g.33302095_33302095del	CEBPA	33302095	33302095	chr19	1	33299934	33302534	Indispensable
ClinVar	chr19:g.33302106_33302142delinsAGACCCTGGCC	CEBPA	33302106	33302142	chr19	1	33299934	33302534	Indispensable
ClinVar	chr19:g.33302153_33302154dup	CEBPA	33302153	33302154	chr19	1	33299934	33302534	Indispensable
ClinVar	chr19:g.33302161_33302162dup	CEBPA	33302161	33302162	chr19	1	33299934	33302534	Indispensable
ClinVar	chr19:g.33302206_33302206del	CEBPA	33302206	33302206	chr19	1	33299934	33302534	Indispensable
ClinVar	chr19:g.33302209_33302209del	CEBPA	33302209	33302209	chr19	1	33299934	33302534	Indispensable
ClinVar	chr19:g.33302217_33302220delinsCGT	CEBPA	33302217	33302220	chr19	1	33299934	33302534	Indispensable
ClinVar	chr19:g.33302225_33302229del	CEBPA	33302225	33302229	chr19	1	33299934	33302534	Indispensable
ClinVar	chr19:g.33302235_33302236dup	CEBPA	33302235	33302236	chr19	1	33299934	33302534	Indispensable
ClinVar	chr19:g.33302240C>A	CEBPA	33302240	33302240	chr19	1	33299934	33302534	Indispensable
ClinVar	chr19:g.33302247G>T	CEBPA	33302247	33302247	chr19	1	33299934	33302534	Indispensable
ClinVar	chr19:g.33302280_33302281dup	CEBPA	33302280	33302281	chr19	1	33299934	33302534	Indispensable
ClinVar	chr19:g.33302290_33302290del	CEBPA	33302290	33302290	chr19	1	33299934	33302534	Indispensable
ClinVar	chr19:g.33302295_33302296dup	CEBPA	33302295	33302296	chr19	1	33299934	33302534	Indispensable
ClinVar	chr19:g.33302319_33302319del	CEBPA	33302319	33302319	chr19	1	33299934	33302534	Indispensable
ClinVar	chr19:g.33302346_33302346del	CEBPA	33302346	33302346	chr19	1	33299934	33302534	Indispensable
ClinVar	chr19:g.33302347_33302347del	CEBPA	33302347	33302347	chr19	1	33299934	33302534	Indispensable
ClinVar	chr19:g.33302351_33302352delinsT	CEBPA	33302351	33302352	chr19	1	33299934	33302534	Indispensable
ClinVar	chr19:g.33302353_33302353del	CEBPA	33302353	33302353	chr19	1	33299934	33302534	Indispensable
ClinVar	chr19:g.33302354_33302355dup	CEBPA	33302354	33302355	chr19	1	33299934	33302534	Indispensable
ClinVar	chr19:g.33391352_33391353dup	PEPD	33391352	33391353	chr19	13	33391295	33391479	Indispensable
ClinVar	chr19:g.33391381G>A	PEPD	33391381	33391381	chr19	13	33391295	33391479	Indispensable
ClinVar	chr19:g.33391467_33391481del	PEPD	33391467	33391481	chr19	13	33391295	33391479	Indispensable
ClinVar	chr19:g.33391470C>T	PEPD	33391470	33391470	chr19	13	33391295	33391479	Indispensable
ClinVar	chr19:g.33401734_33401735dup	PEPD	33401734	33401735	chr19	12	33401721	33401869	Indispensable
ClinVar	chr19:g.33401845A>C	PEPD	33401845	33401845	chr19	12	33401721	33401869	Indispensable
ClinVar	chr19:g.33401847_33401850del	PEPD	33401847	33401850	chr19	12	33401721	33401869	Indispensable
ClinVar	chr19:g.33401862C>T	PEPD	33401862	33401862	chr19	12	33401721	33401869	Indispensable
ClinVar	chr19:g.33413576_33413577insTAC	PEPD	33413576	33413577	chr19	10	33413575	33413643	Indispensable
ClinVar	chr19:g.33463013_33463016del	PEPD	33463013	33463016	chr19	9	33462995	33463041	Indispensable
ClinVar	chr19:g.33463987_33463988dup	PEPD	33463987	33463988	chr19	8	33463987	33464062	Indispensable
ClinVar	chr19:g.33464006G>A	PEPD	33464006	33464006	chr19	8	33463987	33464062	Indispensable
ClinVar	chr19:g.33464060C>T	PEPD	33464060	33464060	chr19	8	33463987	33464062	Indispensable
ClinVar	chr19:g.33464061G>A	PEPD	33464061	33464061	chr19	8	33463987	33464062	Indispensable
ClinVar	chr19:g.33500952G>A	PEPD	33500952	33500952	chr19	4	33500938	33501001	Indispensable
ClinVar	chr19:g.33500991T>A	PEPD	33500991	33500991	chr19	4	33500938	33501001	Indispensable
ClinVar	chr19:g.33511060_33511060del	PEPD	33511060	33511060	chr19	3	33511028	33511155	Indispensable
ClinVar	chr19:g.33511139_33511140dup	PEPD	33511139	33511140	chr19	3	33511028	33511155	Indispensable
ClinVar	chr19:g.33512595G>A	PEPD	33512595	33512595	chr19	2	33512593	33512776	Indispensable
ClinVar	chr19:g.33512631G>A	PEPD	33512631	33512631	chr19	2	33512593	33512776	Indispensable
ClinVar	chr19:g.33512631_33512632del	PEPD	33512631	33512632	chr19	2	33512593	33512776	Indispensable
ClinVar	chr19:g.33512645_33512648delinsTCCCC	PEPD	33512645	33512648	chr19	2	33512593	33512776	Indispensable
ClinVar	chr19:g.33512715G>A	PEPD	33512715	33512715	chr19	2	33512593	33512776	Indispensable
ClinVar	chr19:g.33512725_33512726del	PEPD	33512725	33512726	chr19	2	33512593	33512776	Indispensable
ClinVar	chr19:g.33521759A>C	PEPD	33521759	33521759	chr19	1	33521744	33521791	Indispensable
ClinVar	chr19:g.34365280C>T	GPI	34365280	34365280	chr19	1	34365196	34365388	Indispensable
ClinVar	chr19:g.34365312_34365313dup	GPI	34365312	34365313	chr19	1	34365196	34365388	Indispensable
ClinVar	chr19:g.34365325A>C	GPI	34365325	34365325	chr19	1	34365196	34365388	Indispensable
ClinVar	chr19:g.34393253_34393253del	GPI	34393253	34393253	chr19	10	34393248	34393308	Indispensable
ClinVar	chr19:g.34393261G>A	GPI	34393261	34393261	chr19	10	34393248	34393308	Indispensable
ClinVar	chr19:g.34393276C>T	GPI	34393276	34393276	chr19	10	34393248	34393308	Indispensable
ClinVar	chr19:g.34393281A>G	GPI	34393281	34393281	chr19	10	34393248	34393308	Indispensable
ClinVar	chr19:g.34396362C>G	GPI	34396362	34396362	chr19	13	34396301	34396430	Indispensable
ClinVar	chr19:g.34396378G>A	GPI	34396378	34396378	chr19	13	34396301	34396430	Indispensable
ClinVar	chr19:g.34396382G>T	GPI	34396382	34396382	chr19	13	34396301	34396430	Indispensable
ClinVar	chr19:g.34396399_34396399del	GPI	34396399	34396399	chr19	13	34396301	34396430	Indispensable
ClinVar	chr19:g.34399571C>T	GPI	34399571	34399571	chr19	16	34399556	34399631	Indispensable
ClinVar	chr19:g.34399572G>A	GPI	34399572	34399572	chr19	16	34399556	34399631	Indispensable
ClinVar	chr19:g.34399739_34399742del	GPI	34399739	34399742	chr19	17	34399719	34399785	Indispensable
ClinVar	chr19:g.34399974G>A	GPI	34399974	34399974	chr19	18	34399901	34402413	Indispensable
ClinVar	chr19:g.34428446_34428446del	UBA2	34428446	34428446	chr19	1	34428381	34428570	Indispensable
ClinVar	chr19:g.34428480_34428481dup	UBA2	34428480	34428481	chr19	1	34428381	34428570	Indispensable
ClinVar	chr19:g.34428503G>T	UBA2	34428503	34428503	chr19	1	34428381	34428570	Indispensable
ClinVar	chr19:g.34433373C>T	UBA2	34433373	34433373	chr19	4	34433348	34433412	Indispensable
ClinVar	chr19:g.34433379_34433379del	UBA2	34433379	34433379	chr19	4	34433348	34433412	Indispensable
ClinVar	chr19:g.34433388_34433389dup	UBA2	34433388	34433389	chr19	4	34433348	34433412	Indispensable
ClinVar	chr19:g.34434873C>T	UBA2	34434873	34434873	chr19	5	34434868	34434968	Indispensable
ClinVar	chr19:g.34434948C>T	UBA2	34434948	34434948	chr19	5	34434868	34434968	Indispensable
ClinVar	chr19:g.34443873_34443873del	UBA2	34443873	34443873	chr19	7	34443844	34443911	Indispensable
ClinVar	chr19:g.34450293T>A	UBA2	34450293	34450293	chr19	9	34450265	34450364	Indispensable
ClinVar	chr19:g.34450299_34450299del	UBA2	34450299	34450299	chr19	9	34450265	34450364	Indispensable
ClinVar	chr19:g.34450308_34450309del	UBA2	34450308	34450309	chr19	9	34450265	34450364	Indispensable
ClinVar	chr19:g.34454339_34454339del	UBA2	34454339	34454339	chr19	11	34454260	34454353	Indispensable
ClinVar	chr19:g.34454483_34454484dup	UBA2	34454483	34454484	chr19	12	34454444	34454556	Indispensable
ClinVar	chr19:g.34460515G>A	UBA2	34460515	34460515	chr19	14	34460470	34460566	Indispensable
ClinVar	chr19:g.35030823G>A	SCN1B	35030823	35030823	chr19	1	35030470	35030860	Indispensable
ClinVar	chr19:g.35030839_35030839del	SCN1B	35030839	35030839	chr19	1	35030470	35030860	Indispensable
ClinVar	chr19:g.35030844_35030845insGT	SCN1B	35030844	35030845	chr19	1	35030470	35030860	Indispensable
ClinVar	chr19:g.35030853_35030902del	SCN1B	35030853	35030902	chr19	1	35030470	35030860	Indispensable
ClinVar	chr19:g.35032541_35032542dup	SCN1B	35032541	35032542	chr19	2	35032528	35032694	Indispensable
ClinVar	chr19:g.35032564C>A	SCN1B	35032564	35032564	chr19	2	35032528	35032694	Indispensable
ClinVar	chr19:g.35032581_35032582insTC	SCN1B	35032581	35032582	chr19	2	35032528	35032694	Indispensable
ClinVar	chr19:g.35032591_35032591del	SCN1B	35032591	35032591	chr19	2	35032528	35032694	Indispensable
ClinVar	chr19:g.35032653G>T	SCN1B	35032653	35032653	chr19	2	35032528	35032694	Indispensable
ClinVar	chr19:g.35032663_35032664dup	SCN1B	35032663	35032664	chr19	2	35032528	35032694	Indispensable
ClinVar	chr19:g.35032664_35032664del	SCN1B	35032664	35032664	chr19	2	35032528	35032694	Indispensable
ClinVar	chr19:g.35033510T>G	SCN1B	35033510	35033510	chr19	3	35033499	35033739	Indispensable
ClinVar	chr19:g.35033595C>T	SCN1B	35033595	35033595	chr19	3	35033499	35033739	Indispensable
ClinVar	chr19:g.35033599A>T	SCN1B	35033599	35033599	chr19	3	35033499	35033739	Indispensable
ClinVar	chr19:g.35033600_35033603del	SCN1B	35033600	35033603	chr19	3	35033499	35033739	Indispensable
ClinVar	chr19:g.35033607A>T	SCN1B	35033607	35033607	chr19	3	35033499	35033739	Indispensable
ClinVar	chr19:g.35033646T>G	SCN1B	35033646	35033646	chr19	3	35033499	35033739	Indispensable
ClinVar	chr19:g.35033648C>A	SCN1B	35033648	35033648	chr19	3	35033499	35033739	Indispensable
ClinVar	chr19:g.35033736_35033736del	SCN1B	35033736	35033736	chr19	3	35033499	35033739	Indispensable
ClinVar	chr19:g.35039178G>C	SCN1B	35039178	35039178	chr19	4	35039117	35039258	Indispensable
ClinVar	chr19:g.35039186G>A	SCN1B	35039186	35039186	chr19	4	35039117	35039258	Indispensable
ClinVar	chr19:g.35125506A>T	LGI4	35125506	35125506	chr19	9	35124513	35125507	Indispensable
ClinVar	chr19:g.35126297G>T	LGI4	35126297	35126297	chr19	8	35126270	35126775	Indispensable
ClinVar	chr19:g.35126416G>A	LGI4	35126416	35126416	chr19	8	35126270	35126775	Indispensable
ClinVar	chr19:g.35126538A>T	LGI4	35126538	35126538	chr19	8	35126270	35126775	Indispensable
ClinVar	chr19:g.35126608C>T	LGI4	35126608	35126608	chr19	8	35126270	35126775	Indispensable
ClinVar	chr19:g.35126699_35126700dup	LGI4	35126699	35126700	chr19	8	35126270	35126775	Indispensable
ClinVar	chr19:g.35126706C>T	LGI4	35126706	35126706	chr19	8	35126270	35126775	Indispensable
ClinVar	chr19:g.35126735_35126735del	LGI4	35126735	35126735	chr19	8	35126270	35126775	Indispensable
ClinVar	chr19:g.35126739_35126739del	LGI4	35126739	35126739	chr19	8	35126270	35126775	Indispensable
ClinVar	chr19:g.35126853C>T	LGI4	35126853	35126853	chr19	7	35126853	35127017	Indispensable
ClinVar	chr19:g.35126873C>G	LGI4	35126873	35126873	chr19	7	35126853	35127017	Indispensable
ClinVar	chr19:g.35133695G>T	LGI4	35133695	35133695	chr19	3	35133693	35133764	Indispensable
ClinVar	chr19:g.35133742_35133744del	LGI4	35133742	35133744	chr19	3	35133693	35133764	Indispensable
ClinVar	chr19:g.35134679A>G	LGI4	35134679	35134679	chr19	1	35134511	35135059	Indispensable
ClinVar	chr19:g.35250558G>C	LSR	35250558	35250558	chr19	2	35250315	35250659	Indispensable
ClinVar	chr19:g.35282579T>C	HAMP	35282579	35282579	chr19	1	35282528	35282667	Indispensable
ClinVar	chr19:g.35284953C>T	HAMP	35284953	35284953	chr19	3	35284938	35285143	Indispensable
ClinVar	chr19:g.35284963G>C	HAMP	35284963	35284963	chr19	3	35284938	35285143	Indispensable
ClinVar	chr19:g.35284972A>G	HAMP	35284972	35284972	chr19	3	35284938	35285143	Indispensable
ClinVar	chr19:g.35285010C>T	HAMP	35285010	35285010	chr19	3	35284938	35285143	Indispensable
ClinVar	chr19:g.35295894G>T	MAG	35295894	35295894	chr19	4	35295613	35295981	Indispensable
ClinVar	chr19:g.35295903G>A	MAG	35295903	35295903	chr19	4	35295613	35295981	Indispensable
ClinVar	chr19:g.35295965C>G	MAG	35295965	35295965	chr19	4	35295613	35295981	Indispensable
ClinVar	chr19:g.35302603C>T	MAG	35302603	35302603	chr19	7	35302448	35302708	Indispensable
ClinVar	chr19:g.35309864_35309875del	MAG	35309864	35309875	chr19	8	35309874	35310161	Indispensable
ClinVar	chr19:g.35309915C>T	MAG	35309915	35309915	chr19	8	35309874	35310161	Indispensable
ClinVar	chr19:g.35309930T>G	MAG	35309930	35309930	chr19	8	35309874	35310161	Indispensable
ClinVar	chr19:g.35545802C>G	TMEM147	35545802	35545802	chr19	1	35545626	35545816	Indispensable
ClinVar	chr19:g.35545909_35545927del	TMEM147	35545909	35545927	chr19	2	35545888	35545957	Indispensable
ClinVar	chr19:g.35546664_35546686delinsCT	TMEM147	35546664	35546686	chr19	4	35546672	35546808	Indispensable
ClinVar	chr19:g.35546990G>A	TMEM147	35546990	35546990	chr19	5	35546945	35547029	Indispensable
ClinVar	chr19:g.35547017_35547018dup	TMEM147	35547017	35547018	chr19	5	35546945	35547029	Indispensable
ClinVar	chr19:g.35547175C>G	TMEM147	35547175	35547175	chr19	6	35547119	35547240	Indispensable
ClinVar	chr19:g.35547228_35547229dup	TMEM147	35547228	35547229	chr19	6	35547119	35547240	Indispensable
ClinVar	chr19:g.35651301C>T	COX6B1	35651301	35651301	chr19	2	35651233	35651349	Indispensable
ClinVar	chr19:g.35651302G>A	COX6B1	35651302	35651302	chr19	2	35651233	35651349	Indispensable
ClinVar	chr19:g.35718020_35718021dup	KMT2B	35718020	35718021	chr19	1	35718003	35718381	Indispensable
ClinVar	chr19:g.35718021_35718033del	KMT2B	35718021	35718033	chr19	1	35718003	35718381	Indispensable
ClinVar	chr19:g.35718023_35718024dup	KMT2B	35718023	35718024	chr19	1	35718003	35718381	Indispensable
ClinVar	chr19:g.35718133_35718133del	KMT2B	35718133	35718133	chr19	1	35718003	35718381	Indispensable
ClinVar	chr19:g.35718263_35718263del	KMT2B	35718263	35718263	chr19	1	35718003	35718381	Indispensable
ClinVar	chr19:g.35718270G>A	KMT2B	35718270	35718270	chr19	1	35718003	35718381	Indispensable
ClinVar	chr19:g.35718302_35718303del	KMT2B	35718302	35718303	chr19	1	35718003	35718381	Indispensable
ClinVar	chr19:g.35719502_35719503dup	KMT2B	35719502	35719503	chr19	2	35719469	35719541	Indispensable
ClinVar	chr19:g.35719529C>T	KMT2B	35719529	35719529	chr19	2	35719469	35719541	Indispensable
ClinVar	chr19:g.35719535C>T	KMT2B	35719535	35719535	chr19	2	35719469	35719541	Indispensable
ClinVar	chr19:g.35719861_35719862dup	KMT2B	35719861	35719862	chr19	3	35719784	35721804	Indispensable
ClinVar	chr19:g.35719918C>T	KMT2B	35719918	35719918	chr19	3	35719784	35721804	Indispensable
ClinVar	chr19:g.35719957C>T	KMT2B	35719957	35719957	chr19	3	35719784	35721804	Indispensable
ClinVar	chr19:g.35719990_35719991dup	KMT2B	35719990	35719991	chr19	3	35719784	35721804	Indispensable
ClinVar	chr19:g.35719995_35719996insCA	KMT2B	35719995	35719996	chr19	3	35719784	35721804	Indispensable
ClinVar	chr19:g.35720030_35720030del	KMT2B	35720030	35720030	chr19	3	35719784	35721804	Indispensable
ClinVar	chr19:g.35720473_35720476del	KMT2B	35720473	35720476	chr19	3	35719784	35721804	Indispensable
ClinVar	chr19:g.35720501_35720501del	KMT2B	35720501	35720501	chr19	3	35719784	35721804	Indispensable
ClinVar	chr19:g.35720551_35720551del	KMT2B	35720551	35720551	chr19	3	35719784	35721804	Indispensable
ClinVar	chr19:g.35720571_35720572dup	KMT2B	35720571	35720572	chr19	3	35719784	35721804	Indispensable
ClinVar	chr19:g.35720597_35720597del	KMT2B	35720597	35720597	chr19	3	35719784	35721804	Indispensable
ClinVar	chr19:g.35720887_35720888dup	KMT2B	35720887	35720888	chr19	3	35719784	35721804	Indispensable
ClinVar	chr19:g.35720923C>T	KMT2B	35720923	35720923	chr19	3	35719784	35721804	Indispensable
ClinVar	chr19:g.35720950C>T	KMT2B	35720950	35720950	chr19	3	35719784	35721804	Indispensable
ClinVar	chr19:g.35720996_35720997dup	KMT2B	35720996	35720997	chr19	3	35719784	35721804	Indispensable
ClinVar	chr19:g.35721067_35721067del	KMT2B	35721067	35721067	chr19	3	35719784	35721804	Indispensable
ClinVar	chr19:g.35721228_35721229dup	KMT2B	35721228	35721229	chr19	3	35719784	35721804	Indispensable
ClinVar	chr19:g.35721772C>T	KMT2B	35721772	35721772	chr19	3	35719784	35721804	Indispensable
ClinVar	chr19:g.35721775C>T	KMT2B	35721775	35721775	chr19	3	35719784	35721804	Indispensable
ClinVar	chr19:g.35723017_35723018del	KMT2B	35723017	35723018	chr19	6	35722995	35723274	Indispensable
ClinVar	chr19:g.35723156C>T	KMT2B	35723156	35723156	chr19	6	35722995	35723274	Indispensable
ClinVar	chr19:g.35723207_35723207del	KMT2B	35723207	35723207	chr19	6	35722995	35723274	Indispensable
ClinVar	chr19:g.35723264C>T	KMT2B	35723264	35723264	chr19	6	35722995	35723274	Indispensable
ClinVar	chr19:g.35723487C>T	KMT2B	35723487	35723487	chr19	7	35723447	35723502	Indispensable
ClinVar	chr19:g.35724628_35724665del	KMT2B	35724628	35724665	chr19	9	35724637	35724731	Indispensable
ClinVar	chr19:g.35724687_35724688dup	KMT2B	35724687	35724688	chr19	9	35724637	35724731	Indispensable
ClinVar	chr19:g.35724702C>T	KMT2B	35724702	35724702	chr19	9	35724637	35724731	Indispensable
ClinVar	chr19:g.35726266_35726269del	KMT2B	35726266	35726269	chr19	14	35726236	35726353	Indispensable
ClinVar	chr19:g.35726267G>T	KMT2B	35726267	35726267	chr19	14	35726236	35726353	Indispensable
ClinVar	chr19:g.35727490_35727491dup	KMT2B	35727490	35727491	chr19	16	35727438	35727622	Indispensable
ClinVar	chr19:g.35727497T>C	KMT2B	35727497	35727497	chr19	16	35727438	35727622	Indispensable
ClinVar	chr19:g.35727502_35727503dup	KMT2B	35727502	35727503	chr19	16	35727438	35727622	Indispensable
ClinVar	chr19:g.35727522G>A	KMT2B	35727522	35727522	chr19	16	35727438	35727622	Indispensable
ClinVar	chr19:g.35727524C>T	KMT2B	35727524	35727524	chr19	16	35727438	35727622	Indispensable
ClinVar	chr19:g.35727534T>C	KMT2B	35727534	35727534	chr19	16	35727438	35727622	Indispensable
ClinVar	chr19:g.35728145C>A	KMT2B	35728145	35728145	chr19	19	35728098	35728171	Indispensable
ClinVar	chr19:g.35728149C>T	KMT2B	35728149	35728149	chr19	19	35728098	35728171	Indispensable
ClinVar	chr19:g.35728819_35728820dup	KMT2B	35728819	35728820	chr19	20	35728774	35728889	Indispensable
ClinVar	chr19:g.35730375_35730376dup	KMT2B	35730375	35730376	chr19	24	35730342	35730462	Indispensable
ClinVar	chr19:g.35730378C>T	KMT2B	35730378	35730378	chr19	24	35730342	35730462	Indispensable
ClinVar	chr19:g.35730444G>T	KMT2B	35730444	35730444	chr19	24	35730342	35730462	Indispensable
ClinVar	chr19:g.35730722_35730723dup	KMT2B	35730722	35730723	chr19	26	35730707	35730867	Indispensable
ClinVar	chr19:g.35730765C>T	KMT2B	35730765	35730765	chr19	26	35730707	35730867	Indispensable
ClinVar	chr19:g.35732266_35732293del	KMT2B	35732266	35732293	chr19	28	35732215	35733508	Indispensable
ClinVar	chr19:g.35732274_35732274del	KMT2B	35732274	35732274	chr19	28	35732215	35733508	Indispensable
ClinVar	chr19:g.35732285_35732286dup	KMT2B	35732285	35732286	chr19	28	35732215	35733508	Indispensable
ClinVar	chr19:g.35732523_35732524dup	KMT2B	35732523	35732524	chr19	28	35732215	35733508	Indispensable
ClinVar	chr19:g.35732757_35732760del	KMT2B	35732757	35732760	chr19	28	35732215	35733508	Indispensable
ClinVar	chr19:g.35732782_35732783dup	KMT2B	35732782	35732783	chr19	28	35732215	35733508	Indispensable
ClinVar	chr19:g.35732783_35732804del	KMT2B	35732783	35732804	chr19	28	35732215	35733508	Indispensable
ClinVar	chr19:g.35732847_35732847del	KMT2B	35732847	35732847	chr19	28	35732215	35733508	Indispensable
ClinVar	chr19:g.35732955_35732955del	KMT2B	35732955	35732955	chr19	28	35732215	35733508	Indispensable
ClinVar	chr19:g.35732956_35732957dup	KMT2B	35732956	35732957	chr19	28	35732215	35733508	Indispensable
ClinVar	chr19:g.35732988C>T	KMT2B	35732988	35732988	chr19	28	35732215	35733508	Indispensable
ClinVar	chr19:g.35733044G>A	KMT2B	35733044	35733044	chr19	28	35732215	35733508	Indispensable
ClinVar	chr19:g.35733095_35733096dup	KMT2B	35733095	35733096	chr19	28	35732215	35733508	Indispensable
ClinVar	chr19:g.35733258_35733258del	KMT2B	35733258	35733258	chr19	28	35732215	35733508	Indispensable
ClinVar	chr19:g.35733276_35733300del	KMT2B	35733276	35733300	chr19	28	35732215	35733508	Indispensable
ClinVar	chr19:g.35733412_35733412del	KMT2B	35733412	35733412	chr19	28	35732215	35733508	Indispensable
ClinVar	chr19:g.35733438_35733439dup	KMT2B	35733438	35733439	chr19	28	35732215	35733508	Indispensable
ClinVar	chr19:g.35733780_35733780del	KMT2B	35733780	35733780	chr19	30	35733763	35733872	Indispensable
ClinVar	chr19:g.35737183C>A	KMT2B	35737183	35737183	chr19	33	35737086	35737263	Indispensable
ClinVar	chr19:g.35737212_35737213dup	KMT2B	35737212	35737213	chr19	33	35737086	35737263	Indispensable
ClinVar	chr19:g.35737226_35737227del	KMT2B	35737226	35737227	chr19	33	35737086	35737263	Indispensable
ClinVar	chr19:g.35738078C>T	KMT2B	35738078	35738078	chr19	36	35738062	35738191	Indispensable
ClinVar	chr19:g.35738087_35738087del	KMT2B	35738087	35738087	chr19	36	35738062	35738191	Indispensable
ClinVar	chr19:g.35738147C>T	KMT2B	35738147	35738147	chr19	36	35738062	35738191	Indispensable
ClinVar	chr19:g.35738296_35738297dup	KMT2B	35738296	35738297	chr19	37	35738282	35738878	Indispensable
ClinVar	chr19:g.35738330G>A	KMT2B	35738330	35738330	chr19	37	35738282	35738878	Indispensable
ClinVar	chr19:g.35738354C>T	KMT2B	35738354	35738354	chr19	37	35738282	35738878	Indispensable
ClinVar	chr19:g.35738393C>T	KMT2B	35738393	35738393	chr19	37	35738282	35738878	Indispensable
ClinVar	chr19:g.35745965T>A	PSENEN	35745965	35745965	chr19	2	35745835	35745991	Indispensable
ClinVar	chr19:g.35746735T>G	PSENEN	35746735	35746735	chr19	4	35746708	35747519	Indispensable
ClinVar	chr19:g.35746819_35746819del	PSENEN	35746819	35746819	chr19	4	35746708	35747519	Indispensable
ClinVar	chr19:g.35826621_35826621del	NPHS1	35826621	35826621	chr19	29	35825372	35826645	Indispensable
ClinVar	chr19:g.35826627_35826627del	NPHS1	35826627	35826627	chr19	29	35825372	35826645	Indispensable
ClinVar	chr19:g.35830863_35830864dup	NPHS1	35830863	35830864	chr19	28	35830844	35830956	Indispensable
ClinVar	chr19:g.35830864_35830883del	NPHS1	35830864	35830883	chr19	28	35830844	35830956	Indispensable
ClinVar	chr19:g.35830882_35830884delinsCC	NPHS1	35830882	35830884	chr19	28	35830844	35830956	Indispensable
ClinVar	chr19:g.35830914_35830914del	NPHS1	35830914	35830914	chr19	28	35830844	35830956	Indispensable
ClinVar	chr19:g.35830914_35830915del	NPHS1	35830914	35830915	chr19	28	35830844	35830956	Indispensable
ClinVar	chr19:g.35831056G>A	NPHS1	35831056	35831056	chr19	27	35831053	35831146	Indispensable
ClinVar	chr19:g.35831092G>A	NPHS1	35831092	35831092	chr19	27	35831053	35831146	Indispensable
ClinVar	chr19:g.35831117_35831120del	NPHS1	35831117	35831120	chr19	27	35831053	35831146	Indispensable
ClinVar	chr19:g.35831319C>A	NPHS1	35831319	35831319	chr19	26	35831296	35831371	Indispensable
ClinVar	chr19:g.35831340C>A	NPHS1	35831340	35831340	chr19	26	35831296	35831371	Indispensable
ClinVar	chr19:g.35831358G>A	NPHS1	35831358	35831358	chr19	26	35831296	35831371	Indispensable
ClinVar	chr19:g.35839284_35839285dup	NPHS1	35839284	35839285	chr19	22	35839237	35839418	Indispensable
ClinVar	chr19:g.35839284_35839285delinsA	NPHS1	35839284	35839285	chr19	22	35839237	35839418	Indispensable
ClinVar	chr19:g.35839319G>C	NPHS1	35839319	35839319	chr19	22	35839237	35839418	Indispensable
ClinVar	chr19:g.35839334_35839340del	NPHS1	35839334	35839340	chr19	22	35839237	35839418	Indispensable
ClinVar	chr19:g.35839355_35839355del	NPHS1	35839355	35839355	chr19	22	35839237	35839418	Indispensable
ClinVar	chr19:g.35839401_35839402dup	NPHS1	35839401	35839402	chr19	22	35839237	35839418	Indispensable
ClinVar	chr19:g.35839416T>C	NPHS1	35839416	35839416	chr19	22	35839237	35839418	Indispensable
ClinVar	chr19:g.35839418C>A	NPHS1	35839418	35839418	chr19	22	35839237	35839418	Indispensable
ClinVar	chr19:g.35839418C>G	NPHS1	35839418	35839418	chr19	22	35839237	35839418	Indispensable
ClinVar	chr19:g.35839541C>T	NPHS1	35839541	35839541	chr19	21	35839496	35839607	Indispensable
ClinVar	chr19:g.35839570_35839576del	NPHS1	35839570	35839576	chr19	21	35839496	35839607	Indispensable
ClinVar	chr19:g.35839583_35839583del	NPHS1	35839583	35839583	chr19	21	35839496	35839607	Indispensable
ClinVar	chr19:g.35839587C>A	NPHS1	35839587	35839587	chr19	21	35839496	35839607	Indispensable
ClinVar	chr19:g.35839599_35839599del	NPHS1	35839599	35839599	chr19	21	35839496	35839607	Indispensable
ClinVar	chr19:g.35841721_35841722dup	NPHS1	35841721	35841722	chr19	20	35841715	35841866	Indispensable
ClinVar	chr19:g.35841725_35841725del	NPHS1	35841725	35841725	chr19	20	35841715	35841866	Indispensable
ClinVar	chr19:g.35841776_35841779del	NPHS1	35841776	35841779	chr19	20	35841715	35841866	Indispensable
ClinVar	chr19:g.35841863G>T	NPHS1	35841863	35841863	chr19	20	35841715	35841866	Indispensable
ClinVar	chr19:g.35842115_35842124del	NPHS1	35842115	35842124	chr19	19	35842124	35842280	Indispensable
ClinVar	chr19:g.35842153_35842154dup	NPHS1	35842153	35842154	chr19	19	35842124	35842280	Indispensable
ClinVar	chr19:g.35842169_35842169del	NPHS1	35842169	35842169	chr19	19	35842124	35842280	Indispensable
ClinVar	chr19:g.35842179_35842180dup	NPHS1	35842179	35842180	chr19	19	35842124	35842280	Indispensable
ClinVar	chr19:g.35842200A>G	NPHS1	35842200	35842200	chr19	19	35842124	35842280	Indispensable
ClinVar	chr19:g.35842246_35842246del	NPHS1	35842246	35842246	chr19	19	35842124	35842280	Indispensable
ClinVar	chr19:g.35842251_35842251del	NPHS1	35842251	35842251	chr19	19	35842124	35842280	Indispensable
ClinVar	chr19:g.35842257_35842257del	NPHS1	35842257	35842257	chr19	19	35842124	35842280	Indispensable
ClinVar	chr19:g.35842271_35842272dup	NPHS1	35842271	35842272	chr19	19	35842124	35842280	Indispensable
ClinVar	chr19:g.35842272_35842272del	NPHS1	35842272	35842272	chr19	19	35842124	35842280	Indispensable
ClinVar	chr19:g.35842275G>T	NPHS1	35842275	35842275	chr19	19	35842124	35842280	Indispensable
ClinVar	chr19:g.35842385C>A	NPHS1	35842385	35842385	chr19	18	35842379	35842550	Indispensable
ClinVar	chr19:g.35842406G>A	NPHS1	35842406	35842406	chr19	18	35842379	35842550	Indispensable
ClinVar	chr19:g.35842421C>T	NPHS1	35842421	35842421	chr19	18	35842379	35842550	Indispensable
ClinVar	chr19:g.35842442G>A	NPHS1	35842442	35842442	chr19	18	35842379	35842550	Indispensable
ClinVar	chr19:g.35842457_35842457del	NPHS1	35842457	35842457	chr19	18	35842379	35842550	Indispensable
ClinVar	chr19:g.35842468G>T	NPHS1	35842468	35842468	chr19	18	35842379	35842550	Indispensable
ClinVar	chr19:g.35842469C>T	NPHS1	35842469	35842469	chr19	18	35842379	35842550	Indispensable
ClinVar	chr19:g.35842471_35842471del	NPHS1	35842471	35842471	chr19	18	35842379	35842550	Indispensable
ClinVar	chr19:g.35842498C>T	NPHS1	35842498	35842498	chr19	18	35842379	35842550	Indispensable
ClinVar	chr19:g.35842499C>A	NPHS1	35842499	35842499	chr19	18	35842379	35842550	Indispensable
ClinVar	chr19:g.35842499C>G	NPHS1	35842499	35842499	chr19	18	35842379	35842550	Indispensable
ClinVar	chr19:g.35842517_35842518dup	NPHS1	35842517	35842518	chr19	18	35842379	35842550	Indispensable
ClinVar	chr19:g.35842532G>A	NPHS1	35842532	35842532	chr19	18	35842379	35842550	Indispensable
ClinVar	chr19:g.35843480_35843480del	NPHS1	35843480	35843480	chr19	17	35843472	35843593	Indispensable
ClinVar	chr19:g.35843482C>T	NPHS1	35843482	35843482	chr19	17	35843472	35843593	Indispensable
ClinVar	chr19:g.35843517_35843517del	NPHS1	35843517	35843517	chr19	17	35843472	35843593	Indispensable
ClinVar	chr19:g.35845373A>G	NPHS1	35845373	35845373	chr19	14	35845368	35845540	Indispensable
ClinVar	chr19:g.35845384A>T	NPHS1	35845384	35845384	chr19	14	35845368	35845540	Indispensable
ClinVar	chr19:g.35845420_35845439del	NPHS1	35845420	35845439	chr19	14	35845368	35845540	Indispensable
ClinVar	chr19:g.35845430C>A	NPHS1	35845430	35845430	chr19	14	35845368	35845540	Indispensable
ClinVar	chr19:g.35845431A>G	NPHS1	35845431	35845431	chr19	14	35845368	35845540	Indispensable
ClinVar	chr19:g.35845473_35845473del	NPHS1	35845473	35845473	chr19	14	35845368	35845540	Indispensable
ClinVar	chr19:g.35845483_35845483del	NPHS1	35845483	35845483	chr19	14	35845368	35845540	Indispensable
ClinVar	chr19:g.35845513_35845548del	NPHS1	35845513	35845548	chr19	14	35845368	35845540	Indispensable
ClinVar	chr19:g.35845526_35845530del	NPHS1	35845526	35845530	chr19	14	35845368	35845540	Indispensable
ClinVar	chr19:g.35845538A>C	NPHS1	35845538	35845538	chr19	14	35845368	35845540	Indispensable
ClinVar	chr19:g.35845670T>C	NPHS1	35845670	35845670	chr19	13	35845669	35845798	Indispensable
ClinVar	chr19:g.35845673_35845673del	NPHS1	35845673	35845673	chr19	13	35845669	35845798	Indispensable
ClinVar	chr19:g.35845677_35845681del	NPHS1	35845677	35845681	chr19	13	35845669	35845798	Indispensable
ClinVar	chr19:g.35845719G>T	NPHS1	35845719	35845719	chr19	13	35845669	35845798	Indispensable
ClinVar	chr19:g.35845725G>T	NPHS1	35845725	35845725	chr19	13	35845669	35845798	Indispensable
ClinVar	chr19:g.35845764_35845765dup	NPHS1	35845764	35845765	chr19	13	35845669	35845798	Indispensable
ClinVar	chr19:g.35845792_35845794del	NPHS1	35845792	35845794	chr19	13	35845669	35845798	Indispensable
ClinVar	chr19:g.35846036_35846037dup	NPHS1	35846036	35846037	chr19	12	35846008	35846194	Indispensable
ClinVar	chr19:g.35846043C>A	NPHS1	35846043	35846043	chr19	12	35846008	35846194	Indispensable
ClinVar	chr19:g.35846068G>A	NPHS1	35846068	35846068	chr19	12	35846008	35846194	Indispensable
ClinVar	chr19:g.35846076G>T	NPHS1	35846076	35846076	chr19	12	35846008	35846194	Indispensable
ClinVar	chr19:g.35846116_35846117dup	NPHS1	35846116	35846117	chr19	12	35846008	35846194	Indispensable
ClinVar	chr19:g.35846154_35846154del	NPHS1	35846154	35846154	chr19	12	35846008	35846194	Indispensable
ClinVar	chr19:g.35846188_35846189dup	NPHS1	35846188	35846189	chr19	12	35846008	35846194	Indispensable
ClinVar	chr19:g.35848044G>C	NPHS1	35848044	35848044	chr19	11	35848041	35848165	Indispensable
ClinVar	chr19:g.35848059_35848059del	NPHS1	35848059	35848059	chr19	11	35848041	35848165	Indispensable
ClinVar	chr19:g.35848143_35848143del	NPHS1	35848143	35848143	chr19	11	35848041	35848165	Indispensable
ClinVar	chr19:g.35848275_35848276dup	NPHS1	35848275	35848276	chr19	10	35848253	35848397	Indispensable
ClinVar	chr19:g.35848289C>A	NPHS1	35848289	35848289	chr19	10	35848253	35848397	Indispensable
ClinVar	chr19:g.35848293_35848293del	NPHS1	35848293	35848293	chr19	10	35848253	35848397	Indispensable
ClinVar	chr19:g.35848313C>T	NPHS1	35848313	35848313	chr19	10	35848253	35848397	Indispensable
ClinVar	chr19:g.35848318C>T	NPHS1	35848318	35848318	chr19	10	35848253	35848397	Indispensable
ClinVar	chr19:g.35848333_35848333del	NPHS1	35848333	35848333	chr19	10	35848253	35848397	Indispensable
ClinVar	chr19:g.35848647_35848648insGAA	NPHS1	35848647	35848648	chr19	9	35848637	35848794	Indispensable
ClinVar	chr19:g.35848651C>A	NPHS1	35848651	35848651	chr19	9	35848637	35848794	Indispensable
ClinVar	chr19:g.35848672G>A	NPHS1	35848672	35848672	chr19	9	35848637	35848794	Indispensable
ClinVar	chr19:g.35848683C>T	NPHS1	35848683	35848683	chr19	9	35848637	35848794	Indispensable
ClinVar	chr19:g.35848686C>T	NPHS1	35848686	35848686	chr19	9	35848637	35848794	Indispensable
ClinVar	chr19:g.35848704G>A	NPHS1	35848704	35848704	chr19	9	35848637	35848794	Indispensable
ClinVar	chr19:g.35848705G>A	NPHS1	35848705	35848705	chr19	9	35848637	35848794	Indispensable
ClinVar	chr19:g.35848710C>T	NPHS1	35848710	35848710	chr19	9	35848637	35848794	Indispensable
ClinVar	chr19:g.35848711T>G	NPHS1	35848711	35848711	chr19	9	35848637	35848794	Indispensable
ClinVar	chr19:g.35848758G>T	NPHS1	35848758	35848758	chr19	9	35848637	35848794	Indispensable
ClinVar	chr19:g.35848788_35848789del	NPHS1	35848788	35848789	chr19	9	35848637	35848794	Indispensable
ClinVar	chr19:g.35848987A>G	NPHS1	35848987	35848987	chr19	8	35848976	35849147	Indispensable
ClinVar	chr19:g.35849037G>T	NPHS1	35849037	35849037	chr19	8	35848976	35849147	Indispensable
ClinVar	chr19:g.35849060C>T	NPHS1	35849060	35849060	chr19	8	35848976	35849147	Indispensable
ClinVar	chr19:g.35849060C>A	NPHS1	35849060	35849060	chr19	8	35848976	35849147	Indispensable
ClinVar	chr19:g.35849063C>A	NPHS1	35849063	35849063	chr19	8	35848976	35849147	Indispensable
ClinVar	chr19:g.35849084_35849084del	NPHS1	35849084	35849084	chr19	8	35848976	35849147	Indispensable
ClinVar	chr19:g.35849110_35849111dup	NPHS1	35849110	35849111	chr19	8	35848976	35849147	Indispensable
ClinVar	chr19:g.35849119_35849119del	NPHS1	35849119	35849119	chr19	8	35848976	35849147	Indispensable
ClinVar	chr19:g.35849122C>T	NPHS1	35849122	35849122	chr19	8	35848976	35849147	Indispensable
ClinVar	chr19:g.35849242_35849243dup	NPHS1	35849242	35849243	chr19	7	35849236	35849363	Indispensable
ClinVar	chr19:g.35849283A>G	NPHS1	35849283	35849283	chr19	7	35849236	35849363	Indispensable
ClinVar	chr19:g.35849284_35849284del	NPHS1	35849284	35849284	chr19	7	35849236	35849363	Indispensable
ClinVar	chr19:g.35849304C>A	NPHS1	35849304	35849304	chr19	7	35849236	35849363	Indispensable
ClinVar	chr19:g.35849335C>T	NPHS1	35849335	35849335	chr19	7	35849236	35849363	Indispensable
ClinVar	chr19:g.35849336C>T	NPHS1	35849336	35849336	chr19	7	35849236	35849363	Indispensable
ClinVar	chr19:g.35849340C>A	NPHS1	35849340	35849340	chr19	7	35849236	35849363	Indispensable
ClinVar	chr19:g.35849348G>A	NPHS1	35849348	35849348	chr19	7	35849236	35849363	Indispensable
ClinVar	chr19:g.35849563_35849563del	NPHS1	35849563	35849563	chr19	6	35849550	35849653	Indispensable
ClinVar	chr19:g.35849570G>T	NPHS1	35849570	35849570	chr19	6	35849550	35849653	Indispensable
ClinVar	chr19:g.35849613_35849613del	NPHS1	35849613	35849613	chr19	6	35849550	35849653	Indispensable
ClinVar	chr19:g.35849641_35849646del	NPHS1	35849641	35849646	chr19	6	35849550	35849653	Indispensable
ClinVar	chr19:g.35849643_35849643del	NPHS1	35849643	35849643	chr19	6	35849550	35849653	Indispensable
ClinVar	chr19:g.35850398G>A	NPHS1	35850398	35850398	chr19	5	35850364	35850445	Indispensable
ClinVar	chr19:g.35850402_35850402delinsACT	NPHS1	35850402	35850402	chr19	5	35850364	35850445	Indispensable
ClinVar	chr19:g.35850407C>A	NPHS1	35850407	35850407	chr19	5	35850364	35850445	Indispensable
ClinVar	chr19:g.35850438_35850438del	NPHS1	35850438	35850438	chr19	5	35850364	35850445	Indispensable
ClinVar	chr19:g.35850440G>A	NPHS1	35850440	35850440	chr19	5	35850364	35850445	Indispensable
ClinVar	chr19:g.35850441_35850441del	NPHS1	35850441	35850441	chr19	5	35850364	35850445	Indispensable
ClinVar	chr19:g.35851826_35851826del	NPHS1	35851826	35851826	chr19	1	35851780	35852504	Indispensable
ClinVar	chr19:g.35851835C>A	NPHS1	35851835	35851835	chr19	1	35851780	35852504	Indispensable
ClinVar	chr19:g.35851835C>T	NPHS1	35851835	35851835	chr19	1	35851780	35852504	Indispensable
ClinVar	chr19:g.35907232C>A	TYROBP	35907232	35907232	chr19	4	35907218	35907264	Indispensable
ClinVar	chr19:g.35908227A>G	TYROBP	35908227	35908227	chr19	1	35908168	35908295	Indispensable
ClinVar	chr19:g.35995296C>T	SDHAF1	35995296	35995296	chr19	1	35995188	35996312	Indispensable
ClinVar	chr19:g.35995302C>T	SDHAF1	35995302	35995302	chr19	1	35995188	35996312	Indispensable
ClinVar	chr19:g.35995438G>C	SDHAF1	35995438	35995438	chr19	1	35995188	35996312	Indispensable
ClinVar	chr19:g.35995443G>C	SDHAF1	35995443	35995443	chr19	1	35995188	35996312	Indispensable
ClinVar	chr19:g.35995444G>A	SDHAF1	35995444	35995444	chr19	1	35995188	35996312	Indispensable
ClinVar	chr19:g.36003626C>A	SYNE4	36003626	36003626	chr19	7	36003613	36003671	Indispensable
ClinVar	chr19:g.36008247G>C	SYNE4	36008247	36008247	chr19	2	36008217	36008367	Indispensable
ClinVar	chr19:g.36008247_36008247del	SYNE4	36008247	36008247	chr19	2	36008217	36008367	Indispensable
ClinVar	chr19:g.36008360G>A	SYNE4	36008360	36008360	chr19	2	36008217	36008367	Indispensable
ClinVar	chr19:g.36008593_36008593del	SYNE4	36008593	36008593	chr19	1	36008554	36008813	Indispensable
ClinVar	chr19:g.36008636_36008636del	SYNE4	36008636	36008636	chr19	1	36008554	36008813	Indispensable
ClinVar	chr19:g.36055073_36055074dup	WDR62	36055073	36055074	chr19	1	36054897	36055148	Indispensable
ClinVar	chr19:g.36058795G>A	WDR62	36058795	36058795	chr19	2	36058780	36058871	Indispensable
ClinVar	chr19:g.36058799_36058800dup	WDR62	36058799	36058800	chr19	2	36058780	36058871	Indispensable
ClinVar	chr19:g.36058819_36058820dup	WDR62	36058819	36058820	chr19	2	36058780	36058871	Indispensable
ClinVar	chr19:g.36058850_36058851dup	WDR62	36058850	36058851	chr19	2	36058780	36058871	Indispensable
ClinVar	chr19:g.36065984C>A	WDR62	36065984	36065984	chr19	4	36065958	36066015	Indispensable
ClinVar	chr19:g.36065988_36065988del	WDR62	36065988	36065988	chr19	4	36065958	36066015	Indispensable
ClinVar	chr19:g.36071548_36071559del	WDR62	36071548	36071559	chr19	8	36071556	36071716	Indispensable
ClinVar	chr19:g.36071569_36071569del	WDR62	36071569	36071569	chr19	8	36071556	36071716	Indispensable
ClinVar	chr19:g.36073416G>A	WDR62	36073416	36073416	chr19	9	36073342	36073531	Indispensable
ClinVar	chr19:g.36073439C>A	WDR62	36073439	36073439	chr19	9	36073342	36073531	Indispensable
ClinVar	chr19:g.36073455G>A	WDR62	36073455	36073455	chr19	9	36073342	36073531	Indispensable
ClinVar	chr19:g.36073472_36073473dup	WDR62	36073472	36073473	chr19	9	36073342	36073531	Indispensable
ClinVar	chr19:g.36073492G>A	WDR62	36073492	36073492	chr19	9	36073342	36073531	Indispensable
ClinVar	chr19:g.36073510_36073510del	WDR62	36073510	36073510	chr19	9	36073342	36073531	Indispensable
ClinVar	chr19:g.36083099C>T	WDR62	36083099	36083099	chr19	11	36083063	36083241	Indispensable
ClinVar	chr19:g.36083186C>T	WDR62	36083186	36083186	chr19	11	36083063	36083241	Indispensable
ClinVar	chr19:g.36083217C>T	WDR62	36083217	36083217	chr19	11	36083063	36083241	Indispensable
ClinVar	chr19:g.36083222G>A	WDR62	36083222	36083222	chr19	11	36083063	36083241	Indispensable
ClinVar	chr19:g.36084678G>T	WDR62	36084678	36084678	chr19	12	36084653	36084744	Indispensable
ClinVar	chr19:g.36084690_36084691dup	WDR62	36084690	36084691	chr19	12	36084653	36084744	Indispensable
ClinVar	chr19:g.36084706_36084707dup	WDR62	36084706	36084707	chr19	12	36084653	36084744	Indispensable
ClinVar	chr19:g.36089087_36089088dup	WDR62	36089087	36089088	chr19	14	36089038	36089105	Indispensable
ClinVar	chr19:g.36089289C>A	WDR62	36089289	36089289	chr19	15	36089185	36089306	Indispensable
ClinVar	chr19:g.36090516T>C	WDR62	36090516	36090516	chr19	16	36090445	36090520	Indispensable
ClinVar	chr19:g.36091248_36091248del	WDR62	36091248	36091248	chr19	17	36091200	36091311	Indispensable
ClinVar	chr19:g.36091248_36091249dup	WDR62	36091248	36091249	chr19	17	36091200	36091311	Indispensable
ClinVar	chr19:g.36091256_36091256del	WDR62	36091256	36091256	chr19	17	36091200	36091311	Indispensable
ClinVar	chr19:g.36091276C>A	WDR62	36091276	36091276	chr19	17	36091200	36091311	Indispensable
ClinVar	chr19:g.36091288_36091288del	WDR62	36091288	36091288	chr19	17	36091200	36091311	Indispensable
ClinVar	chr19:g.36091426_36091427insCTGGT	WDR62	36091426	36091427	chr19	18	36091402	36091465	Indispensable
ClinVar	chr19:g.36100746_36100749del	WDR62	36100746	36100749	chr19	23	36100748	36100875	Indispensable
ClinVar	chr19:g.36100796C>T	WDR62	36100796	36100796	chr19	23	36100748	36100875	Indispensable
ClinVar	chr19:g.36101254C>T	WDR62	36101254	36101254	chr19	24	36101214	36101317	Indispensable
ClinVar	chr19:g.36101276_36101276del	WDR62	36101276	36101276	chr19	24	36101214	36101317	Indispensable
ClinVar	chr19:g.36102820C>T	WDR62	36102820	36102820	chr19	27	36102737	36102851	Indispensable
ClinVar	chr19:g.36102828_36102828del	WDR62	36102828	36102828	chr19	27	36102737	36102851	Indispensable
ClinVar	chr19:g.36102959_36102959del	WDR62	36102959	36102959	chr19	28	36102948	36103074	Indispensable
ClinVar	chr19:g.36102971_36102971del	WDR62	36102971	36102971	chr19	28	36102948	36103074	Indispensable
ClinVar	chr19:g.36102994_36103012del	WDR62	36102994	36103012	chr19	28	36102948	36103074	Indispensable
ClinVar	chr19:g.36103018C>T	WDR62	36103018	36103018	chr19	28	36102948	36103074	Indispensable
ClinVar	chr19:g.36103024G>T	WDR62	36103024	36103024	chr19	28	36102948	36103074	Indispensable
ClinVar	chr19:g.36103066_36103067del	WDR62	36103066	36103067	chr19	28	36102948	36103074	Indispensable
ClinVar	chr19:g.36103161_36103162del	WDR62	36103161	36103162	chr19	29	36103156	36103207	Indispensable
ClinVar	chr19:g.36103537_36103540del	WDR62	36103537	36103540	chr19	30	36103343	36103981	Indispensable
ClinVar	chr19:g.36103556_36103565del	WDR62	36103556	36103565	chr19	30	36103343	36103981	Indispensable
ClinVar	chr19:g.36103666_36103682del	WDR62	36103666	36103682	chr19	30	36103343	36103981	Indispensable
ClinVar	chr19:g.36103691G>A	WDR62	36103691	36103691	chr19	30	36103343	36103981	Indispensable
ClinVar	chr19:g.36103758_36103759dup	WDR62	36103758	36103759	chr19	30	36103343	36103981	Indispensable
ClinVar	chr19:g.36104530_36104530del	WDR62	36104530	36104530	chr19	31	36104518	36104675	Indispensable
ClinVar	chr19:g.36104569_36104572del	WDR62	36104569	36104572	chr19	31	36104518	36104675	Indispensable
ClinVar	chr19:g.36104585_36104586dup	WDR62	36104585	36104586	chr19	31	36104518	36104675	Indispensable
ClinVar	chr19:g.36104594_36104595dup	WDR62	36104594	36104595	chr19	31	36104518	36104675	Indispensable
ClinVar	chr19:g.36104604_36104605dup	WDR62	36104604	36104605	chr19	31	36104518	36104675	Indispensable
ClinVar	chr19:g.36104628_36104629delinsGTGGTCTGAG	WDR62	36104628	36104629	chr19	31	36104518	36104675	Indispensable
ClinVar	chr19:g.36104918_36104919dup	WDR62	36104918	36104919	chr19	32	36104768	36105108	Indispensable
ClinVar	chr19:g.36104938_36104938del	WDR62	36104938	36104938	chr19	32	36104768	36105108	Indispensable
ClinVar	chr19:g.38192203C>T	SIPA1L3	38192203	38192203	chr19	17	38192145	38192310	Indispensable
ClinVar	chr19:g.38264893A>T	SPINT2	38264893	38264893	chr19	1	38264573	38264998	Indispensable
ClinVar	chr19:g.38264893A>G	SPINT2	38264893	38264893	chr19	1	38264573	38264998	Indispensable
ClinVar	chr19:g.38264895G>A	SPINT2	38264895	38264895	chr19	1	38264573	38264998	Indispensable
ClinVar	chr19:g.38309452_38309452del	YIF1B	38309452	38309452	chr19	2	38309405	38309643	Indispensable
ClinVar	chr19:g.38309515_38309516dup	YIF1B	38309515	38309516	chr19	2	38309405	38309643	Indispensable
ClinVar	chr19:g.38385991_38385991del	GGN	38385991	38385991	chr19	3	38385421	38387280	Indispensable
ClinVar	chr19:g.38386825_38386846del	GGN	38386825	38386846	chr19	3	38385421	38387280	Indispensable
ClinVar	chr19:g.38433867T>G	RYR1	38433867	38433867	chr19	1	38433691	38433874	Indispensable
ClinVar	chr19:g.38444179C>T	RYR1	38444179	38444179	chr19	6	38444149	38444261	Indispensable
ClinVar	chr19:g.38444187C>A	RYR1	38444187	38444187	chr19	6	38444149	38444261	Indispensable
ClinVar	chr19:g.38444199G>A	RYR1	38444199	38444199	chr19	6	38444149	38444261	Indispensable
ClinVar	chr19:g.38444253C>T	RYR1	38444253	38444253	chr19	6	38444149	38444261	Indispensable
ClinVar	chr19:g.38444257A>G	RYR1	38444257	38444257	chr19	6	38444149	38444261	Indispensable
ClinVar	chr19:g.38446483G>T	RYR1	38446483	38446483	chr19	8	38446472	38446565	Indispensable
ClinVar	chr19:g.38446525T>C	RYR1	38446525	38446525	chr19	8	38446472	38446565	Indispensable
ClinVar	chr19:g.38446558C>T	RYR1	38446558	38446558	chr19	8	38446472	38446565	Indispensable
ClinVar	chr19:g.38448408_38448409dup	RYR1	38448408	38448409	chr19	10	38448355	38448511	Indispensable
ClinVar	chr19:g.38448421C>A	RYR1	38448421	38448421	chr19	10	38448355	38448511	Indispensable
ClinVar	chr19:g.38451843G>A	RYR1	38451843	38451843	chr19	12	38451764	38451885	Indispensable
ClinVar	chr19:g.38451843G>T	RYR1	38451843	38451843	chr19	12	38451764	38451885	Indispensable
ClinVar	chr19:g.38451846T>C	RYR1	38451846	38451846	chr19	12	38451764	38451885	Indispensable
ClinVar	chr19:g.38451858_38451858del	RYR1	38451858	38451858	chr19	12	38451764	38451885	Indispensable
ClinVar	chr19:g.38452858_38452859dup	RYR1	38452858	38452859	chr19	13	38452819	38453014	Indispensable
ClinVar	chr19:g.38452861_38452862dup	RYR1	38452861	38452862	chr19	13	38452819	38453014	Indispensable
ClinVar	chr19:g.38452955G>T	RYR1	38452955	38452955	chr19	13	38452819	38453014	Indispensable
ClinVar	chr19:g.38452964C>A	RYR1	38452964	38452964	chr19	13	38452819	38453014	Indispensable
ClinVar	chr19:g.38455249_38455249del	RYR1	38455249	38455249	chr19	14	38455235	38455370	Indispensable
ClinVar	chr19:g.38455282C>A	RYR1	38455282	38455282	chr19	14	38455235	38455370	Indispensable
ClinVar	chr19:g.38455316G>T	RYR1	38455316	38455316	chr19	14	38455235	38455370	Indispensable
ClinVar	chr19:g.38455336G>A	RYR1	38455336	38455336	chr19	14	38455235	38455370	Indispensable
ClinVar	chr19:g.38455359A>G	RYR1	38455359	38455359	chr19	14	38455235	38455370	Indispensable
ClinVar	chr19:g.38455634_38455635dup	RYR1	38455634	38455635	chr19	16	38455633	38455751	Indispensable
ClinVar	chr19:g.38455672C>T	RYR1	38455672	38455672	chr19	16	38455633	38455751	Indispensable
ClinVar	chr19:g.38455751G>T	RYR1	38455751	38455751	chr19	16	38455633	38455751	Indispensable
ClinVar	chr19:g.38457545C>G	RYR1	38457545	38457545	chr19	17	38457497	38457630	Indispensable
ClinVar	chr19:g.38457546G>A	RYR1	38457546	38457546	chr19	17	38457497	38457630	Indispensable
ClinVar	chr19:g.38457580_38457584del	RYR1	38457580	38457584	chr19	17	38457497	38457630	Indispensable
ClinVar	chr19:g.38457594_38457594del	RYR1	38457594	38457594	chr19	17	38457497	38457630	Indispensable
ClinVar	chr19:g.38457606C>G	RYR1	38457606	38457606	chr19	17	38457497	38457630	Indispensable
ClinVar	chr19:g.38458090_38458091dup	RYR1	38458090	38458091	chr19	18	38458051	38458292	Indispensable
ClinVar	chr19:g.38458107G>A	RYR1	38458107	38458107	chr19	18	38458051	38458292	Indispensable
ClinVar	chr19:g.38458117_38458117del	RYR1	38458117	38458117	chr19	18	38458051	38458292	Indispensable
ClinVar	chr19:g.38458122_38458123dup	RYR1	38458122	38458123	chr19	18	38458051	38458292	Indispensable
ClinVar	chr19:g.38458130G>T	RYR1	38458130	38458130	chr19	18	38458051	38458292	Indispensable
ClinVar	chr19:g.38458169C>G	RYR1	38458169	38458169	chr19	18	38458051	38458292	Indispensable
ClinVar	chr19:g.38458183_38458184insCACCCA	RYR1	38458183	38458184	chr19	18	38458051	38458292	Indispensable
ClinVar	chr19:g.38458184_38458185del	RYR1	38458184	38458185	chr19	18	38458051	38458292	Indispensable
ClinVar	chr19:g.38458190G>T	RYR1	38458190	38458190	chr19	18	38458051	38458292	Indispensable
ClinVar	chr19:g.38458211_38458237del	RYR1	38458211	38458237	chr19	18	38458051	38458292	Indispensable
ClinVar	chr19:g.38458216_38458242del	RYR1	38458216	38458242	chr19	18	38458051	38458292	Indispensable
ClinVar	chr19:g.38459180_38459189del	RYR1	38459180	38459189	chr19	19	38459146	38459338	Indispensable
ClinVar	chr19:g.38459254A>G	RYR1	38459254	38459254	chr19	19	38459146	38459338	Indispensable
ClinVar	chr19:g.38459261_38459261del	RYR1	38459261	38459261	chr19	19	38459146	38459338	Indispensable
ClinVar	chr19:g.38460380G>T	RYR1	38460380	38460380	chr19	20	38460375	38460591	Indispensable
ClinVar	chr19:g.38460469C>T	RYR1	38460469	38460469	chr19	20	38460375	38460591	Indispensable
ClinVar	chr19:g.38460589C>T	RYR1	38460589	38460589	chr19	20	38460375	38460591	Indispensable
ClinVar	chr19:g.38463770_38463770del	RYR1	38463770	38463770	chr19	22	38463747	38463850	Indispensable
ClinVar	chr19:g.38466204_38466204del	RYR1	38466204	38466204	chr19	24	38466091	38466398	Indispensable
ClinVar	chr19:g.38466209C>T	RYR1	38466209	38466209	chr19	24	38466091	38466398	Indispensable
ClinVar	chr19:g.38466386G>C	RYR1	38466386	38466386	chr19	24	38466091	38466398	Indispensable
ClinVar	chr19:g.38467694A>G	RYR1	38467694	38467694	chr19	25	38467610	38467812	Indispensable
ClinVar	chr19:g.38467708_38467720del	RYR1	38467708	38467720	chr19	25	38467610	38467812	Indispensable
ClinVar	chr19:g.38467722C>T	RYR1	38467722	38467722	chr19	25	38467610	38467812	Indispensable
ClinVar	chr19:g.38467795_38467795del	RYR1	38467795	38467795	chr19	25	38467610	38467812	Indispensable
ClinVar	chr19:g.38469293_38469308del	RYR1	38469293	38469308	chr19	27	38469305	38469513	Indispensable
ClinVar	chr19:g.38469403C>T	RYR1	38469403	38469403	chr19	27	38469305	38469513	Indispensable
ClinVar	chr19:g.38469472_38469472del	RYR1	38469472	38469472	chr19	27	38469305	38469513	Indispensable
ClinVar	chr19:g.38473383C>T	RYR1	38473383	38473383	chr19	28	38473377	38473771	Indispensable
ClinVar	chr19:g.38473410C>G	RYR1	38473410	38473410	chr19	28	38473377	38473771	Indispensable
ClinVar	chr19:g.38473413_38473413del	RYR1	38473413	38473413	chr19	28	38473377	38473771	Indispensable
ClinVar	chr19:g.38473415_38473415del	RYR1	38473415	38473415	chr19	28	38473377	38473771	Indispensable
ClinVar	chr19:g.38473439G>A	RYR1	38473439	38473439	chr19	28	38473377	38473771	Indispensable
ClinVar	chr19:g.38473491G>T	RYR1	38473491	38473491	chr19	28	38473377	38473771	Indispensable
ClinVar	chr19:g.38473494C>T	RYR1	38473494	38473494	chr19	28	38473377	38473771	Indispensable
ClinVar	chr19:g.38473499_38473499del	RYR1	38473499	38473499	chr19	28	38473377	38473771	Indispensable
ClinVar	chr19:g.38473509_38473509del	RYR1	38473509	38473509	chr19	28	38473377	38473771	Indispensable
ClinVar	chr19:g.38473554_38473554del	RYR1	38473554	38473554	chr19	28	38473377	38473771	Indispensable
ClinVar	chr19:g.38473556_38473557dup	RYR1	38473556	38473557	chr19	28	38473377	38473771	Indispensable
ClinVar	chr19:g.38473557_38473557del	RYR1	38473557	38473557	chr19	28	38473377	38473771	Indispensable
ClinVar	chr19:g.38473566G>T	RYR1	38473566	38473566	chr19	28	38473377	38473771	Indispensable
ClinVar	chr19:g.38473589_38473593del	RYR1	38473589	38473593	chr19	28	38473377	38473771	Indispensable
ClinVar	chr19:g.38473626_38473626del	RYR1	38473626	38473626	chr19	28	38473377	38473771	Indispensable
ClinVar	chr19:g.38473676_38473676del	RYR1	38473676	38473676	chr19	28	38473377	38473771	Indispensable
ClinVar	chr19:g.38473683_38473683del	RYR1	38473683	38473683	chr19	28	38473377	38473771	Indispensable
ClinVar	chr19:g.38473689_38473690dup	RYR1	38473689	38473690	chr19	28	38473377	38473771	Indispensable
ClinVar	chr19:g.38473694_38473695delinsAT	RYR1	38473694	38473695	chr19	28	38473377	38473771	Indispensable
ClinVar	chr19:g.38473699_38473700dup	RYR1	38473699	38473700	chr19	28	38473377	38473771	Indispensable
ClinVar	chr19:g.38473700_38473700del	RYR1	38473700	38473700	chr19	28	38473377	38473771	Indispensable
ClinVar	chr19:g.38475332_38475332del	RYR1	38475332	38475332	chr19	29	38475318	38475450	Indispensable
ClinVar	chr19:g.38477715T>G	RYR1	38477715	38477715	chr19	30	38477710	38477870	Indispensable
ClinVar	chr19:g.38477735_38477741del	RYR1	38477735	38477741	chr19	30	38477710	38477870	Indispensable
ClinVar	chr19:g.38477779_38477779del	RYR1	38477779	38477779	chr19	30	38477710	38477870	Indispensable
ClinVar	chr19:g.38477784C>G	RYR1	38477784	38477784	chr19	30	38477710	38477870	Indispensable
ClinVar	chr19:g.38477788C>T	RYR1	38477788	38477788	chr19	30	38477710	38477870	Indispensable
ClinVar	chr19:g.38477799_38477799del	RYR1	38477799	38477799	chr19	30	38477710	38477870	Indispensable
ClinVar	chr19:g.38477822_38477822del	RYR1	38477822	38477822	chr19	30	38477710	38477870	Indispensable
ClinVar	chr19:g.38477846_38477853del	RYR1	38477846	38477853	chr19	30	38477710	38477870	Indispensable
ClinVar	chr19:g.38478434_38478435dup	RYR1	38478434	38478435	chr19	31	38478435	38478600	Indispensable
ClinVar	chr19:g.38478439A>T	RYR1	38478439	38478439	chr19	31	38478435	38478600	Indispensable
ClinVar	chr19:g.38478461_38478476del	RYR1	38478461	38478476	chr19	31	38478435	38478600	Indispensable
ClinVar	chr19:g.38478475_38478476del	RYR1	38478475	38478476	chr19	31	38478435	38478600	Indispensable
ClinVar	chr19:g.38478569_38478569del	RYR1	38478569	38478569	chr19	31	38478435	38478600	Indispensable
ClinVar	chr19:g.38483297T>C	RYR1	38483297	38483297	chr19	33	38483290	38483516	Indispensable
ClinVar	chr19:g.38483371C>T	RYR1	38483371	38483371	chr19	33	38483290	38483516	Indispensable
ClinVar	chr19:g.38483433_38483460del	RYR1	38483433	38483460	chr19	33	38483290	38483516	Indispensable
ClinVar	chr19:g.38483516G>T	RYR1	38483516	38483516	chr19	33	38483290	38483516	Indispensable
ClinVar	chr19:g.38485663_38485700del	RYR1	38485663	38485700	chr19	34	38485590	38486202	Indispensable
ClinVar	chr19:g.38485708T>C	RYR1	38485708	38485708	chr19	34	38485590	38486202	Indispensable
ClinVar	chr19:g.38485708T>G	RYR1	38485708	38485708	chr19	34	38485590	38486202	Indispensable
ClinVar	chr19:g.38485732_38485733delinsG	RYR1	38485732	38485733	chr19	34	38485590	38486202	Indispensable
ClinVar	chr19:g.38485813G>T	RYR1	38485813	38485813	chr19	34	38485590	38486202	Indispensable
ClinVar	chr19:g.38485838C>T	RYR1	38485838	38485838	chr19	34	38485590	38486202	Indispensable
ClinVar	chr19:g.38485873G>T	RYR1	38485873	38485873	chr19	34	38485590	38486202	Indispensable
ClinVar	chr19:g.38485971_38485972dup	RYR1	38485971	38485972	chr19	34	38485590	38486202	Indispensable
ClinVar	chr19:g.38485988C>A	RYR1	38485988	38485988	chr19	34	38485590	38486202	Indispensable
ClinVar	chr19:g.38486090T>C	RYR1	38486090	38486090	chr19	34	38485590	38486202	Indispensable
ClinVar	chr19:g.38486164C>T	RYR1	38486164	38486164	chr19	34	38485590	38486202	Indispensable
ClinVar	chr19:g.38486164_38486165del	RYR1	38486164	38486165	chr19	34	38485590	38486202	Indispensable
ClinVar	chr19:g.38490687C>T	RYR1	38490687	38490687	chr19	37	38490621	38490732	Indispensable
ClinVar	chr19:g.38494426G>C	RYR1	38494426	38494426	chr19	39	38494352	38494625	Indispensable
ClinVar	chr19:g.38494427T>C	RYR1	38494427	38494427	chr19	39	38494352	38494625	Indispensable
ClinVar	chr19:g.38494464C>G	RYR1	38494464	38494464	chr19	39	38494352	38494625	Indispensable
ClinVar	chr19:g.38494562_38494563dup	RYR1	38494562	38494563	chr19	39	38494352	38494625	Indispensable
ClinVar	chr19:g.38494564C>G	RYR1	38494564	38494564	chr19	39	38494352	38494625	Indispensable
ClinVar	chr19:g.38494565G>C	RYR1	38494565	38494565	chr19	39	38494352	38494625	Indispensable
ClinVar	chr19:g.38494565G>T	RYR1	38494565	38494565	chr19	39	38494352	38494625	Indispensable
ClinVar	chr19:g.38494594C>T	RYR1	38494594	38494594	chr19	39	38494352	38494625	Indispensable
ClinVar	chr19:g.38494600_38494604delinsTCT	RYR1	38494600	38494604	chr19	39	38494352	38494625	Indispensable
ClinVar	chr19:g.38496231_38496232del	RYR1	38496231	38496232	chr19	40	38496215	38496329	Indispensable
ClinVar	chr19:g.38496243C>T	RYR1	38496243	38496243	chr19	40	38496215	38496329	Indispensable
ClinVar	chr19:g.38496265C>T	RYR1	38496265	38496265	chr19	40	38496215	38496329	Indispensable
ClinVar	chr19:g.38496283C>T	RYR1	38496283	38496283	chr19	40	38496215	38496329	Indispensable
ClinVar	chr19:g.38496284_38496284del	RYR1	38496284	38496284	chr19	40	38496215	38496329	Indispensable
ClinVar	chr19:g.38496294G>T	RYR1	38496294	38496294	chr19	40	38496215	38496329	Indispensable
ClinVar	chr19:g.38496297A>C	RYR1	38496297	38496297	chr19	40	38496215	38496329	Indispensable
ClinVar	chr19:g.38496445C>A	RYR1	38496445	38496445	chr19	41	38496409	38496541	Indispensable
ClinVar	chr19:g.38496484C>G	RYR1	38496484	38496484	chr19	41	38496409	38496541	Indispensable
ClinVar	chr19:g.38496502C>T	RYR1	38496502	38496502	chr19	41	38496409	38496541	Indispensable
ClinVar	chr19:g.38496853_38496860del	RYR1	38496853	38496860	chr19	42	38496860	38496954	Indispensable
ClinVar	chr19:g.38496873_38496898del	RYR1	38496873	38496898	chr19	42	38496860	38496954	Indispensable
ClinVar	chr19:g.38496876_38496877dup	RYR1	38496876	38496877	chr19	42	38496860	38496954	Indispensable
ClinVar	chr19:g.38496901G>A	RYR1	38496901	38496901	chr19	42	38496860	38496954	Indispensable
ClinVar	chr19:g.38496919C>G	RYR1	38496919	38496919	chr19	42	38496860	38496954	Indispensable
ClinVar	chr19:g.38499124_38499134del	RYR1	38499124	38499134	chr19	43	38499108	38499243	Indispensable
ClinVar	chr19:g.38499145_38499146dup	RYR1	38499145	38499146	chr19	43	38499108	38499243	Indispensable
ClinVar	chr19:g.38499161_38499162dup	RYR1	38499161	38499162	chr19	43	38499108	38499243	Indispensable
ClinVar	chr19:g.38499169_38499169del	RYR1	38499169	38499169	chr19	43	38499108	38499243	Indispensable
ClinVar	chr19:g.38499222C>T	RYR1	38499222	38499222	chr19	43	38499108	38499243	Indispensable
ClinVar	chr19:g.38499223G>T	RYR1	38499223	38499223	chr19	43	38499108	38499243	Indispensable
ClinVar	chr19:g.38499642C>G	RYR1	38499642	38499642	chr19	44	38499635	38499821	Indispensable
ClinVar	chr19:g.38499642C>A	RYR1	38499642	38499642	chr19	44	38499635	38499821	Indispensable
ClinVar	chr19:g.38499650A>G	RYR1	38499650	38499650	chr19	44	38499635	38499821	Indispensable
ClinVar	chr19:g.38499667G>A	RYR1	38499667	38499667	chr19	44	38499635	38499821	Indispensable
ClinVar	chr19:g.38499683G>A	RYR1	38499683	38499683	chr19	44	38499635	38499821	Indispensable
ClinVar	chr19:g.38499691G>A	RYR1	38499691	38499691	chr19	44	38499635	38499821	Indispensable
ClinVar	chr19:g.38499697T>G	RYR1	38499697	38499697	chr19	44	38499635	38499821	Indispensable
ClinVar	chr19:g.38499730G>A	RYR1	38499730	38499730	chr19	44	38499635	38499821	Indispensable
ClinVar	chr19:g.38499730G>C	RYR1	38499730	38499730	chr19	44	38499635	38499821	Indispensable
ClinVar	chr19:g.38499731G>A	RYR1	38499731	38499731	chr19	44	38499635	38499821	Indispensable
ClinVar	chr19:g.38499751_38499751del	RYR1	38499751	38499751	chr19	44	38499635	38499821	Indispensable
ClinVar	chr19:g.38499807_38499830del	RYR1	38499807	38499830	chr19	44	38499635	38499821	Indispensable
ClinVar	chr19:g.38499817G>T	RYR1	38499817	38499817	chr19	44	38499635	38499821	Indispensable
ClinVar	chr19:g.38499908_38499908del	RYR1	38499908	38499908	chr19	45	38499908	38500016	Indispensable
ClinVar	chr19:g.38499926_38499926del	RYR1	38499926	38499926	chr19	45	38499908	38500016	Indispensable
ClinVar	chr19:g.38499930G>T	RYR1	38499930	38499930	chr19	45	38499908	38500016	Indispensable
ClinVar	chr19:g.38499975G>T	RYR1	38499975	38499975	chr19	45	38499908	38500016	Indispensable
ClinVar	chr19:g.38499984G>A	RYR1	38499984	38499984	chr19	45	38499908	38500016	Indispensable
ClinVar	chr19:g.38499984G>T	RYR1	38499984	38499984	chr19	45	38499908	38500016	Indispensable
ClinVar	chr19:g.38499985A>T	RYR1	38499985	38499985	chr19	45	38499908	38500016	Indispensable
ClinVar	chr19:g.38499997G>T	RYR1	38499997	38499997	chr19	45	38499908	38500016	Indispensable
ClinVar	chr19:g.38500003C>T	RYR1	38500003	38500003	chr19	45	38499908	38500016	Indispensable
ClinVar	chr19:g.38500612C>T	RYR1	38500612	38500612	chr19	46	38500606	38500726	Indispensable
ClinVar	chr19:g.38500625G>A	RYR1	38500625	38500625	chr19	46	38500606	38500726	Indispensable
ClinVar	chr19:g.38500636C>G	RYR1	38500636	38500636	chr19	46	38500606	38500726	Indispensable
ClinVar	chr19:g.38500640T>C	RYR1	38500640	38500640	chr19	46	38500606	38500726	Indispensable
ClinVar	chr19:g.38500642C>A	RYR1	38500642	38500642	chr19	46	38500606	38500726	Indispensable
ClinVar	chr19:g.38500655G>T	RYR1	38500655	38500655	chr19	46	38500606	38500726	Indispensable
ClinVar	chr19:g.38500705_38500705del	RYR1	38500705	38500705	chr19	46	38500606	38500726	Indispensable
ClinVar	chr19:g.38500898C>T	RYR1	38500898	38500898	chr19	47	38500821	38500990	Indispensable
ClinVar	chr19:g.38500899G>C	RYR1	38500899	38500899	chr19	47	38500821	38500990	Indispensable
ClinVar	chr19:g.38500919C>T	RYR1	38500919	38500919	chr19	47	38500821	38500990	Indispensable
ClinVar	chr19:g.38502597_38502598del	RYR1	38502597	38502598	chr19	48	38502507	38502727	Indispensable
ClinVar	chr19:g.38502610_38502611dup	RYR1	38502610	38502611	chr19	48	38502507	38502727	Indispensable
ClinVar	chr19:g.38502635_38502636del	RYR1	38502635	38502636	chr19	48	38502507	38502727	Indispensable
ClinVar	chr19:g.38502661_38502662dup	RYR1	38502661	38502662	chr19	48	38502507	38502727	Indispensable
ClinVar	chr19:g.38502676_38502683del	RYR1	38502676	38502683	chr19	48	38502507	38502727	Indispensable
ClinVar	chr19:g.38502714_38502727del	RYR1	38502714	38502727	chr19	48	38502507	38502727	Indispensable
ClinVar	chr19:g.38502725C>T	RYR1	38502725	38502725	chr19	48	38502507	38502727	Indispensable
ClinVar	chr19:g.38502894C>A	RYR1	38502894	38502894	chr19	49	38502880	38502970	Indispensable
ClinVar	chr19:g.38502923G>C	RYR1	38502923	38502923	chr19	49	38502880	38502970	Indispensable
ClinVar	chr19:g.38504820_38504821del	RYR1	38504820	38504821	chr19	51	38504748	38504911	Indispensable
ClinVar	chr19:g.38504839C>A	RYR1	38504839	38504839	chr19	51	38504748	38504911	Indispensable
ClinVar	chr19:g.38504869A>G	RYR1	38504869	38504869	chr19	51	38504748	38504911	Indispensable
ClinVar	chr19:g.38504905_38504905del	RYR1	38504905	38504905	chr19	51	38504748	38504911	Indispensable
ClinVar	chr19:g.38506506_38506507insCG	RYR1	38506506	38506507	chr19	56	38506471	38506546	Indispensable
ClinVar	chr19:g.38506520_38506521dup	RYR1	38506520	38506521	chr19	56	38506471	38506546	Indispensable
ClinVar	chr19:g.38506854_38506854del	RYR1	38506854	38506854	chr19	57	38506829	38506952	Indispensable
ClinVar	chr19:g.38506860C>A	RYR1	38506860	38506860	chr19	57	38506829	38506952	Indispensable
ClinVar	chr19:g.38506894C>T	RYR1	38506894	38506894	chr19	57	38506829	38506952	Indispensable
ClinVar	chr19:g.38506906C>T	RYR1	38506906	38506906	chr19	57	38506829	38506952	Indispensable
ClinVar	chr19:g.38506909G>T	RYR1	38506909	38506909	chr19	57	38506829	38506952	Indispensable
ClinVar	chr19:g.38506947_38506948dup	RYR1	38506947	38506948	chr19	57	38506829	38506952	Indispensable
ClinVar	chr19:g.38507783T>C	RYR1	38507783	38507783	chr19	58	38507712	38507827	Indispensable
ClinVar	chr19:g.38507815_38507816dup	RYR1	38507815	38507816	chr19	58	38507712	38507827	Indispensable
ClinVar	chr19:g.38510498_38510508del	RYR1	38510498	38510508	chr19	59	38510498	38510565	Indispensable
ClinVar	chr19:g.38510542C>T	RYR1	38510542	38510542	chr19	59	38510498	38510565	Indispensable
ClinVar	chr19:g.38510733_38510742del	RYR1	38510733	38510742	chr19	60	38510660	38510781	Indispensable
ClinVar	chr19:g.38512120C>T	RYR1	38512120	38512120	chr19	62	38512072	38512132	Indispensable
ClinVar	chr19:g.38512356_38512356del	RYR1	38512356	38512356	chr19	63	38512245	38512483	Indispensable
ClinVar	chr19:g.38512390C>T	RYR1	38512390	38512390	chr19	63	38512245	38512483	Indispensable
ClinVar	chr19:g.38515097_38515098dup	RYR1	38515097	38515098	chr19	64	38515026	38515107	Indispensable
ClinVar	chr19:g.38515103_38515104dup	RYR1	38515103	38515104	chr19	64	38515026	38515107	Indispensable
ClinVar	chr19:g.38516157C>T	RYR1	38516157	38516157	chr19	65	38516087	38516217	Indispensable
ClinVar	chr19:g.38519258C>T	RYR1	38519258	38519258	chr19	67	38519214	38519454	Indispensable
ClinVar	chr19:g.38519291_38519291del	RYR1	38519291	38519291	chr19	67	38519214	38519454	Indispensable
ClinVar	chr19:g.38519355_38519355del	RYR1	38519355	38519355	chr19	67	38519214	38519454	Indispensable
ClinVar	chr19:g.38519366G>T	RYR1	38519366	38519366	chr19	67	38519214	38519454	Indispensable
ClinVar	chr19:g.38519399T>G	RYR1	38519399	38519399	chr19	67	38519214	38519454	Indispensable
ClinVar	chr19:g.38523026_38523036del	RYR1	38523026	38523036	chr19	68	38523028	38523115	Indispensable
ClinVar	chr19:g.38523043_38523044dup	RYR1	38523043	38523044	chr19	68	38523028	38523115	Indispensable
ClinVar	chr19:g.38523050_38523051dup	RYR1	38523050	38523051	chr19	68	38523028	38523115	Indispensable
ClinVar	chr19:g.38523102G>A	RYR1	38523102	38523102	chr19	68	38523028	38523115	Indispensable
ClinVar	chr19:g.38523104_38523104del	RYR1	38523104	38523104	chr19	68	38523028	38523115	Indispensable
ClinVar	chr19:g.38528309G>T	RYR1	38528309	38528309	chr19	74	38528306	38528418	Indispensable
ClinVar	chr19:g.38528320C>A	RYR1	38528320	38528320	chr19	74	38528306	38528418	Indispensable
ClinVar	chr19:g.38528345_38528345del	RYR1	38528345	38528345	chr19	74	38528306	38528418	Indispensable
ClinVar	chr19:g.38528376_38528377dup	RYR1	38528376	38528377	chr19	74	38528306	38528418	Indispensable
ClinVar	chr19:g.38528403T>C	RYR1	38528403	38528403	chr19	74	38528306	38528418	Indispensable
ClinVar	chr19:g.38528405T>G	RYR1	38528405	38528405	chr19	74	38528306	38528418	Indispensable
ClinVar	chr19:g.38528620_38528620del	RYR1	38528620	38528620	chr19	75	38528599	38528695	Indispensable
ClinVar	chr19:g.38528622_38528622del	RYR1	38528622	38528622	chr19	75	38528599	38528695	Indispensable
ClinVar	chr19:g.38529034_38529034del	RYR1	38529034	38529034	chr19	76	38528951	38529057	Indispensable
ClinVar	chr19:g.38529048C>A	RYR1	38529048	38529048	chr19	76	38528951	38529057	Indispensable
ClinVar	chr19:g.38532524_38532546del	RYR1	38532524	38532546	chr19	77	38532490	38532541	Indispensable
ClinVar	chr19:g.38534731_38534731del	RYR1	38534731	38534731	chr19	79	38534720	38534819	Indispensable
ClinVar	chr19:g.38534775G>A	RYR1	38534775	38534775	chr19	79	38534720	38534819	Indispensable
ClinVar	chr19:g.38534786G>T	RYR1	38534786	38534786	chr19	79	38534720	38534819	Indispensable
ClinVar	chr19:g.38534819_38534819del	RYR1	38534819	38534819	chr19	79	38534720	38534819	Indispensable
ClinVar	chr19:g.38535215C>T	RYR1	38535215	38535215	chr19	80	38535141	38535220	Indispensable
ClinVar	chr19:g.38535370C>T	RYR1	38535370	38535370	chr19	81	38535316	38535392	Indispensable
ClinVar	chr19:g.38536037G>C	RYR1	38536037	38536037	chr19	82	38535997	38536070	Indispensable
ClinVar	chr19:g.38543353A>G	RYR1	38543353	38543353	chr19	85	38543347	38543435	Indispensable
ClinVar	chr19:g.38543365G>A	RYR1	38543365	38543365	chr19	85	38543347	38543435	Indispensable
ClinVar	chr19:g.38543365G>T	RYR1	38543365	38543365	chr19	85	38543347	38543435	Indispensable
ClinVar	chr19:g.38543372G>C	RYR1	38543372	38543372	chr19	85	38543347	38543435	Indispensable
ClinVar	chr19:g.38543433C>T	RYR1	38543433	38543433	chr19	85	38543347	38543435	Indispensable
ClinVar	chr19:g.38546454C>T	RYR1	38546454	38546454	chr19	88	38546445	38546526	Indispensable
ClinVar	chr19:g.38548283G>C	RYR1	38548283	38548283	chr19	89	38548233	38548420	Indispensable
ClinVar	chr19:g.38548283_38548284delinsTT	RYR1	38548283	38548284	chr19	89	38548233	38548420	Indispensable
ClinVar	chr19:g.38548285A>C	RYR1	38548285	38548285	chr19	89	38548233	38548420	Indispensable
ClinVar	chr19:g.38548287C>A	RYR1	38548287	38548287	chr19	89	38548233	38548420	Indispensable
ClinVar	chr19:g.38548379_38548380del	RYR1	38548379	38548380	chr19	89	38548233	38548420	Indispensable
ClinVar	chr19:g.38548414_38548414del	RYR1	38548414	38548414	chr19	89	38548233	38548420	Indispensable
ClinVar	chr19:g.38564974_38564982del	RYR1	38564974	38564982	chr19	91	38564959	38565771	Indispensable
ClinVar	chr19:g.38565014_38565015dup	RYR1	38565014	38565015	chr19	91	38564959	38565771	Indispensable
ClinVar	chr19:g.38565034G>C	RYR1	38565034	38565034	chr19	91	38564959	38565771	Indispensable
ClinVar	chr19:g.38565034G>T	RYR1	38565034	38565034	chr19	91	38564959	38565771	Indispensable
ClinVar	chr19:g.38565063G>C	RYR1	38565063	38565063	chr19	91	38564959	38565771	Indispensable
ClinVar	chr19:g.38565091_38565091del	RYR1	38565091	38565091	chr19	91	38564959	38565771	Indispensable
ClinVar	chr19:g.38565100G>T	RYR1	38565100	38565100	chr19	91	38564959	38565771	Indispensable
ClinVar	chr19:g.38565102_38565111del	RYR1	38565102	38565111	chr19	91	38564959	38565771	Indispensable
ClinVar	chr19:g.38565156C>T	RYR1	38565156	38565156	chr19	91	38564959	38565771	Indispensable
ClinVar	chr19:g.38565163G>T	RYR1	38565163	38565163	chr19	91	38564959	38565771	Indispensable
ClinVar	chr19:g.38565207_38565207del	RYR1	38565207	38565207	chr19	91	38564959	38565771	Indispensable
ClinVar	chr19:g.38565250C>T	RYR1	38565250	38565250	chr19	91	38564959	38565771	Indispensable
ClinVar	chr19:g.38565258_38565259del	RYR1	38565258	38565259	chr19	91	38564959	38565771	Indispensable
ClinVar	chr19:g.38565259_38565262del	RYR1	38565259	38565262	chr19	91	38564959	38565771	Indispensable
ClinVar	chr19:g.38565287_38565288dup	RYR1	38565287	38565288	chr19	91	38564959	38565771	Indispensable
ClinVar	chr19:g.38565342_38565361del	RYR1	38565342	38565361	chr19	91	38564959	38565771	Indispensable
ClinVar	chr19:g.38565344_38565344del	RYR1	38565344	38565344	chr19	91	38564959	38565771	Indispensable
ClinVar	chr19:g.38565345G>A	RYR1	38565345	38565345	chr19	91	38564959	38565771	Indispensable
ClinVar	chr19:g.38565357_38565391del	RYR1	38565357	38565391	chr19	91	38564959	38565771	Indispensable
ClinVar	chr19:g.38565364_38565364del	RYR1	38565364	38565364	chr19	91	38564959	38565771	Indispensable
ClinVar	chr19:g.38565378_38565378del	RYR1	38565378	38565378	chr19	91	38564959	38565771	Indispensable
ClinVar	chr19:g.38565390_38565390del	RYR1	38565390	38565390	chr19	91	38564959	38565771	Indispensable
ClinVar	chr19:g.38565397_38565407del	RYR1	38565397	38565407	chr19	91	38564959	38565771	Indispensable
ClinVar	chr19:g.38565417_38565424del	RYR1	38565417	38565424	chr19	91	38564959	38565771	Indispensable
ClinVar	chr19:g.38565509_38565519del	RYR1	38565509	38565519	chr19	91	38564959	38565771	Indispensable
ClinVar	chr19:g.38565552_38565552del	RYR1	38565552	38565552	chr19	91	38564959	38565771	Indispensable
ClinVar	chr19:g.38565562G>T	RYR1	38565562	38565562	chr19	91	38564959	38565771	Indispensable
ClinVar	chr19:g.38565594_38565594del	RYR1	38565594	38565594	chr19	91	38564959	38565771	Indispensable
ClinVar	chr19:g.38565606_38565627del	RYR1	38565606	38565627	chr19	91	38564959	38565771	Indispensable
ClinVar	chr19:g.38565612_38565615del	RYR1	38565612	38565615	chr19	91	38564959	38565771	Indispensable
ClinVar	chr19:g.38565616_38565617dup	RYR1	38565616	38565617	chr19	91	38564959	38565771	Indispensable
ClinVar	chr19:g.38565626_38565627dup	RYR1	38565626	38565627	chr19	91	38564959	38565771	Indispensable
ClinVar	chr19:g.38565627_38565627del	RYR1	38565627	38565627	chr19	91	38564959	38565771	Indispensable
ClinVar	chr19:g.38565627_38565640del	RYR1	38565627	38565640	chr19	91	38564959	38565771	Indispensable
ClinVar	chr19:g.38565639_38565643del	RYR1	38565639	38565643	chr19	91	38564959	38565771	Indispensable
ClinVar	chr19:g.38565654_38565664del	RYR1	38565654	38565664	chr19	91	38564959	38565771	Indispensable
ClinVar	chr19:g.38565660_38565661dup	RYR1	38565660	38565661	chr19	91	38564959	38565771	Indispensable
ClinVar	chr19:g.38565666_38565666del	RYR1	38565666	38565666	chr19	91	38564959	38565771	Indispensable
ClinVar	chr19:g.38565690_38565691dup	RYR1	38565690	38565691	chr19	91	38564959	38565771	Indispensable
ClinVar	chr19:g.38565703_38565704dup	RYR1	38565703	38565704	chr19	91	38564959	38565771	Indispensable
ClinVar	chr19:g.38565747_38565747del	RYR1	38565747	38565747	chr19	91	38564959	38565771	Indispensable
ClinVar	chr19:g.38565748_38565748del	RYR1	38565748	38565748	chr19	91	38564959	38565771	Indispensable
ClinVar	chr19:g.38566953G>T	RYR1	38566953	38566953	chr19	92	38566911	38566987	Indispensable
ClinVar	chr19:g.38566958_38566958del	RYR1	38566958	38566958	chr19	92	38566911	38566987	Indispensable
ClinVar	chr19:g.38566971G>T	RYR1	38566971	38566971	chr19	92	38566911	38566987	Indispensable
ClinVar	chr19:g.38567792G>T	RYR1	38567792	38567792	chr19	93	38567773	38567917	Indispensable
ClinVar	chr19:g.38567818_38567819dup	RYR1	38567818	38567819	chr19	93	38567773	38567917	Indispensable
ClinVar	chr19:g.38567831C>T	RYR1	38567831	38567831	chr19	93	38567773	38567917	Indispensable
ClinVar	chr19:g.38567896_38567896del	RYR1	38567896	38567896	chr19	93	38567773	38567917	Indispensable
ClinVar	chr19:g.38567912T>A	RYR1	38567912	38567912	chr19	93	38567773	38567917	Indispensable
ClinVar	chr19:g.38567917_38567917del	RYR1	38567917	38567917	chr19	93	38567773	38567917	Indispensable
ClinVar	chr19:g.38573288C>T	RYR1	38573288	38573288	chr19	96	38573177	38573307	Indispensable
ClinVar	chr19:g.38573297_38573320del	RYR1	38573297	38573320	chr19	96	38573177	38573307	Indispensable
ClinVar	chr19:g.38573304C>G	RYR1	38573304	38573304	chr19	96	38573177	38573307	Indispensable
ClinVar	chr19:g.38577954C>T	RYR1	38577954	38577954	chr19	98	38577918	38578048	Indispensable
ClinVar	chr19:g.38577955G>A	RYR1	38577955	38577955	chr19	98	38577918	38578048	Indispensable
ClinVar	chr19:g.38577972G>A	RYR1	38577972	38577972	chr19	98	38577918	38578048	Indispensable
ClinVar	chr19:g.38577973G>T	RYR1	38577973	38577973	chr19	98	38577918	38578048	Indispensable
ClinVar	chr19:g.38578179_38578180del	RYR1	38578179	38578180	chr19	99	38578144	38578204	Indispensable
ClinVar	chr19:g.38580397G>C	RYR1	38580397	38580397	chr19	101	38580370	38580504	Indispensable
ClinVar	chr19:g.38580400_38580401dup	RYR1	38580400	38580401	chr19	101	38580370	38580504	Indispensable
ClinVar	chr19:g.38580403G>T	RYR1	38580403	38580403	chr19	101	38580370	38580504	Indispensable
ClinVar	chr19:g.38580407A>C	RYR1	38580407	38580407	chr19	101	38580370	38580504	Indispensable
ClinVar	chr19:g.38580409C>G	RYR1	38580409	38580409	chr19	101	38580370	38580504	Indispensable
ClinVar	chr19:g.38580410T>C	RYR1	38580410	38580410	chr19	101	38580370	38580504	Indispensable
ClinVar	chr19:g.38580416C>A	RYR1	38580416	38580416	chr19	101	38580370	38580504	Indispensable
ClinVar	chr19:g.38580427T>C	RYR1	38580427	38580427	chr19	101	38580370	38580504	Indispensable
ClinVar	chr19:g.38580428T>C	RYR1	38580428	38580428	chr19	101	38580370	38580504	Indispensable
ClinVar	chr19:g.38580428T>A	RYR1	38580428	38580428	chr19	101	38580370	38580504	Indispensable
ClinVar	chr19:g.38580437T>C	RYR1	38580437	38580437	chr19	101	38580370	38580504	Indispensable
ClinVar	chr19:g.38580437_38580438delinsAA	RYR1	38580437	38580438	chr19	101	38580370	38580504	Indispensable
ClinVar	chr19:g.38580439C>G	RYR1	38580439	38580439	chr19	101	38580370	38580504	Indispensable
ClinVar	chr19:g.38580440G>C	RYR1	38580440	38580440	chr19	101	38580370	38580504	Indispensable
ClinVar	chr19:g.38580443A>C	RYR1	38580443	38580443	chr19	101	38580370	38580504	Indispensable
ClinVar	chr19:g.38580445_38580465del	RYR1	38580445	38580465	chr19	101	38580370	38580504	Indispensable
ClinVar	chr19:g.38580449A>G	RYR1	38580449	38580449	chr19	101	38580370	38580504	Indispensable
ClinVar	chr19:g.38580449A>C	RYR1	38580449	38580449	chr19	101	38580370	38580504	Indispensable
ClinVar	chr19:g.38580454A>G	RYR1	38580454	38580454	chr19	101	38580370	38580504	Indispensable
ClinVar	chr19:g.38580459C>A	RYR1	38580459	38580459	chr19	101	38580370	38580504	Indispensable
ClinVar	chr19:g.38580485A>G	RYR1	38580485	38580485	chr19	101	38580370	38580504	Indispensable
ClinVar	chr19:g.38584946T>C	RYR1	38584946	38584946	chr19	102	38584943	38585099	Indispensable
ClinVar	chr19:g.38584955C>T	RYR1	38584955	38584955	chr19	102	38584943	38585099	Indispensable
ClinVar	chr19:g.38584963C>A	RYR1	38584963	38584963	chr19	102	38584943	38585099	Indispensable
ClinVar	chr19:g.38584967G>A	RYR1	38584967	38584967	chr19	102	38584943	38585099	Indispensable
ClinVar	chr19:g.38584974G>T	RYR1	38584974	38584974	chr19	102	38584943	38585099	Indispensable
ClinVar	chr19:g.38584980G>T	RYR1	38584980	38584980	chr19	102	38584943	38585099	Indispensable
ClinVar	chr19:g.38584986G>A	RYR1	38584986	38584986	chr19	102	38584943	38585099	Indispensable
ClinVar	chr19:g.38584992G>A	RYR1	38584992	38584992	chr19	102	38584943	38585099	Indispensable
ClinVar	chr19:g.38584997G>A	RYR1	38584997	38584997	chr19	102	38584943	38585099	Indispensable
ClinVar	chr19:g.38585013C>T	RYR1	38585013	38585013	chr19	102	38584943	38585099	Indispensable
ClinVar	chr19:g.38585034A>G	RYR1	38585034	38585034	chr19	102	38584943	38585099	Indispensable
ClinVar	chr19:g.38585036A>G	RYR1	38585036	38585036	chr19	102	38584943	38585099	Indispensable
ClinVar	chr19:g.38585036A>T	RYR1	38585036	38585036	chr19	102	38584943	38585099	Indispensable
ClinVar	chr19:g.38585037G>C	RYR1	38585037	38585037	chr19	102	38584943	38585099	Indispensable
ClinVar	chr19:g.38585048G>A	RYR1	38585048	38585048	chr19	102	38584943	38585099	Indispensable
ClinVar	chr19:g.38585055C>A	RYR1	38585055	38585055	chr19	102	38584943	38585099	Indispensable
ClinVar	chr19:g.38585055C>T	RYR1	38585055	38585055	chr19	102	38584943	38585099	Indispensable
ClinVar	chr19:g.38585057T>C	RYR1	38585057	38585057	chr19	102	38584943	38585099	Indispensable
ClinVar	chr19:g.38585057_38585058delinsAC	RYR1	38585057	38585058	chr19	102	38584943	38585099	Indispensable
ClinVar	chr19:g.38585058T>C	RYR1	38585058	38585058	chr19	102	38584943	38585099	Indispensable
ClinVar	chr19:g.38585059C>A	RYR1	38585059	38585059	chr19	102	38584943	38585099	Indispensable
ClinVar	chr19:g.38585075G>T	RYR1	38585075	38585075	chr19	102	38584943	38585099	Indispensable
ClinVar	chr19:g.38585084_38585084del	RYR1	38585084	38585084	chr19	102	38584943	38585099	Indispensable
ClinVar	chr19:g.38585085T>G	RYR1	38585085	38585085	chr19	102	38584943	38585099	Indispensable
ClinVar	chr19:g.38585097A>T	RYR1	38585097	38585097	chr19	102	38584943	38585099	Indispensable
ClinVar	chr19:g.38585099G>A	RYR1	38585099	38585099	chr19	102	38584943	38585099	Indispensable
ClinVar	chr19:g.38585938G>A	RYR1	38585938	38585938	chr19	103	38585938	38586002	Indispensable
ClinVar	chr19:g.38585949G>T	RYR1	38585949	38585949	chr19	103	38585938	38586002	Indispensable
ClinVar	chr19:g.38585956T>G	RYR1	38585956	38585956	chr19	103	38585938	38586002	Indispensable
ClinVar	chr19:g.38585976C>A	RYR1	38585976	38585976	chr19	103	38585938	38586002	Indispensable
ClinVar	chr19:g.38585979G>T	RYR1	38585979	38585979	chr19	103	38585938	38586002	Indispensable
ClinVar	chr19:g.38586126C>A	RYR1	38586126	38586126	chr19	104	38586091	38586191	Indispensable
ClinVar	chr19:g.38586150C>A	RYR1	38586150	38586150	chr19	104	38586091	38586191	Indispensable
ClinVar	chr19:g.38586151G>A	RYR1	38586151	38586151	chr19	104	38586091	38586191	Indispensable
ClinVar	chr19:g.38700651G>C	ACTN4	38700651	38700651	chr19	2	38700600	38700714	Indispensable
ClinVar	chr19:g.38706065T>G	ACTN4	38706065	38706065	chr19	5	38706044	38706131	Indispensable
ClinVar	chr19:g.38706067_38706069del	ACTN4	38706067	38706069	chr19	5	38706044	38706131	Indispensable
ClinVar	chr19:g.38706076T>C	ACTN4	38706076	38706076	chr19	5	38706044	38706131	Indispensable
ClinVar	chr19:g.38708128G>A	ACTN4	38708128	38708128	chr19	6	38708117	38708195	Indispensable
ClinVar	chr19:g.38708128G>T	ACTN4	38708128	38708128	chr19	6	38708117	38708195	Indispensable
ClinVar	chr19:g.38708152A>C	ACTN4	38708152	38708152	chr19	6	38708117	38708195	Indispensable
ClinVar	chr19:g.38709461A>G	ACTN4	38709461	38709461	chr19	7	38709395	38709476	Indispensable
ClinVar	chr19:g.38710280G>A	ACTN4	38710280	38710280	chr19	8	38710257	38710342	Indispensable
ClinVar	chr19:g.38710286A>G	ACTN4	38710286	38710286	chr19	8	38710257	38710342	Indispensable
ClinVar	chr19:g.38710296T>C	ACTN4	38710296	38710296	chr19	8	38710257	38710342	Indispensable
ClinVar	chr19:g.38710299C>T	ACTN4	38710299	38710299	chr19	8	38710257	38710342	Indispensable
ClinVar	chr19:g.38710307T>C	ACTN4	38710307	38710307	chr19	8	38710257	38710342	Indispensable
ClinVar	chr19:g.38916306T>C	SARS2	38916306	38916306	chr19	13	38916221	38916314	Indispensable
ClinVar	chr19:g.38917829T>G	SARS2	38917829	38917829	chr19	12	38917724	38917833	Indispensable
ClinVar	chr19:g.38917929A>G	SARS2	38917929	38917929	chr19	11	38917921	38918008	Indispensable
ClinVar	chr19:g.39420632C>T	PLEKHG2	39420632	39420632	chr19	12	39420626	39420659	Indispensable
ClinVar	chr19:g.39480879C>A	TIMM50	39480879	39480879	chr19	1	39480838	39480961	Indispensable
ClinVar	chr19:g.39482885G>C	TIMM50	39482885	39482885	chr19	3	39482885	39482916	Indispensable
ClinVar	chr19:g.39485558C>T	TIMM50	39485558	39485558	chr19	5	39485544	39485602	Indispensable
ClinVar	chr19:g.39485761C>T	TIMM50	39485761	39485761	chr19	6	39485688	39485807	Indispensable
ClinVar	chr19:g.39486463G>A	TIMM50	39486463	39486463	chr19	8	39486397	39486495	Indispensable
ClinVar	chr19:g.39488169G>A	TIMM50	39488169	39488169	chr19	9	39488061	39488217	Indispensable
ClinVar	chr19:g.39500636G>T	DLL3	39500636	39500636	chr19	3	39500615	39500672	Indispensable
ClinVar	chr19:g.39500657_39500657del	DLL3	39500657	39500657	chr19	3	39500615	39500672	Indispensable
ClinVar	chr19:g.39502879G>A	DLL3	39502879	39502879	chr19	4	39502815	39503057	Indispensable
ClinVar	chr19:g.39502951_39502952del	DLL3	39502951	39502952	chr19	4	39502815	39503057	Indispensable
ClinVar	chr19:g.39502963_39502963del	DLL3	39502963	39502963	chr19	4	39502815	39503057	Indispensable
ClinVar	chr19:g.39502963_39502964dup	DLL3	39502963	39502964	chr19	4	39502815	39503057	Indispensable
ClinVar	chr19:g.39503000_39503001dup	DLL3	39503000	39503001	chr19	4	39502815	39503057	Indispensable
ClinVar	chr19:g.39503002_39503003dup	DLL3	39503002	39503003	chr19	4	39502815	39503057	Indispensable
ClinVar	chr19:g.39503006_39503006del	DLL3	39503006	39503006	chr19	4	39502815	39503057	Indispensable
ClinVar	chr19:g.39503020_39503020del	DLL3	39503020	39503020	chr19	4	39502815	39503057	Indispensable
ClinVar	chr19:g.39503042G>T	DLL3	39503042	39503042	chr19	4	39502815	39503057	Indispensable
ClinVar	chr19:g.39503042_39503043dup	DLL3	39503042	39503043	chr19	4	39502815	39503057	Indispensable
ClinVar	chr19:g.39504079C>T	DLL3	39504079	39504079	chr19	5	39504071	39504288	Indispensable
ClinVar	chr19:g.39504130C>T	DLL3	39504130	39504130	chr19	5	39504071	39504288	Indispensable
ClinVar	chr19:g.39504200_39504200del	DLL3	39504200	39504200	chr19	5	39504071	39504288	Indispensable
ClinVar	chr19:g.39504223G>T	DLL3	39504223	39504223	chr19	5	39504071	39504288	Indispensable
ClinVar	chr19:g.39505239_39505239del	DLL3	39505239	39505239	chr19	6	39505229	39505451	Indispensable
ClinVar	chr19:g.39505436C>T	DLL3	39505436	39505436	chr19	6	39505229	39505451	Indispensable
ClinVar	chr19:g.39505444C>A	DLL3	39505444	39505444	chr19	6	39505229	39505451	Indispensable
ClinVar	chr19:g.39507100_39507101dup	DLL3	39507100	39507101	chr19	7	39507039	39507618	Indispensable
ClinVar	chr19:g.39507108_39507139del	DLL3	39507108	39507139	chr19	7	39507039	39507618	Indispensable
ClinVar	chr19:g.39507145C>A	DLL3	39507145	39507145	chr19	7	39507039	39507618	Indispensable
ClinVar	chr19:g.39507216_39507217dup	DLL3	39507216	39507217	chr19	7	39507039	39507618	Indispensable
ClinVar	chr19:g.39507227G>T	DLL3	39507227	39507227	chr19	7	39507039	39507618	Indispensable
ClinVar	chr19:g.39507229_39507230dup	DLL3	39507229	39507230	chr19	7	39507039	39507618	Indispensable
ClinVar	chr19:g.39507257T>A	DLL3	39507257	39507257	chr19	7	39507039	39507618	Indispensable
ClinVar	chr19:g.39507284_39507285insCT	DLL3	39507284	39507285	chr19	7	39507039	39507618	Indispensable
ClinVar	chr19:g.39507309_39507325del	DLL3	39507309	39507325	chr19	7	39507039	39507618	Indispensable
ClinVar	chr19:g.39507324T>A	DLL3	39507324	39507324	chr19	7	39507039	39507618	Indispensable
ClinVar	chr19:g.39507338_39507339del	DLL3	39507338	39507339	chr19	7	39507039	39507618	Indispensable
ClinVar	chr19:g.39507385_39507385del	DLL3	39507385	39507385	chr19	7	39507039	39507618	Indispensable
ClinVar	chr19:g.39507385_39507403del	DLL3	39507385	39507403	chr19	7	39507039	39507618	Indispensable
ClinVar	chr19:g.39507417_39507418delinsGA	DLL3	39507417	39507418	chr19	7	39507039	39507618	Indispensable
ClinVar	chr19:g.39830443G>A	DYRK1B	39830443	39830443	chr19	4	39830375	39830563	Indispensable
ClinVar	chr19:g.39830478T>G	DYRK1B	39830478	39830478	chr19	4	39830375	39830563	Indispensable
ClinVar	chr19:g.40394649C>A	PRX	40394649	40394649	chr19	7	40393768	40397970	Indispensable
ClinVar	chr19:g.40394667G>A	PRX	40394667	40394667	chr19	7	40393768	40397970	Indispensable
ClinVar	chr19:g.40394741_40394741del	PRX	40394741	40394741	chr19	7	40393768	40397970	Indispensable
ClinVar	chr19:g.40394786_40394786del	PRX	40394786	40394786	chr19	7	40393768	40397970	Indispensable
ClinVar	chr19:g.40394847G>A	PRX	40394847	40394847	chr19	7	40393768	40397970	Indispensable
ClinVar	chr19:g.40394850G>A	PRX	40394850	40394850	chr19	7	40393768	40397970	Indispensable
ClinVar	chr19:g.40394981G>C	PRX	40394981	40394981	chr19	7	40393768	40397970	Indispensable
ClinVar	chr19:g.40395009_40395009del	PRX	40395009	40395009	chr19	7	40393768	40397970	Indispensable
ClinVar	chr19:g.40395077_40395077del	PRX	40395077	40395077	chr19	7	40393768	40397970	Indispensable
ClinVar	chr19:g.40395195_40395195del	PRX	40395195	40395195	chr19	7	40393768	40397970	Indispensable
ClinVar	chr19:g.40395241_40395241del	PRX	40395241	40395241	chr19	7	40393768	40397970	Indispensable
ClinVar	chr19:g.40395252_40395253del	PRX	40395252	40395253	chr19	7	40393768	40397970	Indispensable
ClinVar	chr19:g.40395267T>A	PRX	40395267	40395267	chr19	7	40393768	40397970	Indispensable
ClinVar	chr19:g.40395298_40395298del	PRX	40395298	40395298	chr19	7	40393768	40397970	Indispensable
ClinVar	chr19:g.40395351_40395351del	PRX	40395351	40395351	chr19	7	40393768	40397970	Indispensable
ClinVar	chr19:g.40395352_40395359del	PRX	40395352	40395359	chr19	7	40393768	40397970	Indispensable
ClinVar	chr19:g.40395495G>A	PRX	40395495	40395495	chr19	7	40393768	40397970	Indispensable
ClinVar	chr19:g.40395750_40395750del	PRX	40395750	40395750	chr19	7	40393768	40397970	Indispensable
ClinVar	chr19:g.40395771_40395771del	PRX	40395771	40395771	chr19	7	40393768	40397970	Indispensable
ClinVar	chr19:g.40395853_40395853del	PRX	40395853	40395853	chr19	7	40393768	40397970	Indispensable
ClinVar	chr19:g.40395905G>C	PRX	40395905	40395905	chr19	7	40393768	40397970	Indispensable
ClinVar	chr19:g.40395990T>A	PRX	40395990	40395990	chr19	7	40393768	40397970	Indispensable
ClinVar	chr19:g.40396051_40396051del	PRX	40396051	40396051	chr19	7	40393768	40397970	Indispensable
ClinVar	chr19:g.40396100G>C	PRX	40396100	40396100	chr19	7	40393768	40397970	Indispensable
ClinVar	chr19:g.40396171_40396172del	PRX	40396171	40396172	chr19	7	40393768	40397970	Indispensable
ClinVar	chr19:g.40396302G>A	PRX	40396302	40396302	chr19	7	40393768	40397970	Indispensable
ClinVar	chr19:g.40396353_40396353del	PRX	40396353	40396353	chr19	7	40393768	40397970	Indispensable
ClinVar	chr19:g.40396447T>G	PRX	40396447	40396447	chr19	7	40393768	40397970	Indispensable
ClinVar	chr19:g.40396569_40396570insGTTTCATCTCAGGAA	PRX	40396569	40396570	chr19	7	40393768	40397970	Indispensable
ClinVar	chr19:g.40396591_40396591del	PRX	40396591	40396591	chr19	7	40393768	40397970	Indispensable
ClinVar	chr19:g.40396695_40396695del	PRX	40396695	40396695	chr19	7	40393768	40397970	Indispensable
ClinVar	chr19:g.40396790_40396800delinsA	PRX	40396790	40396800	chr19	7	40393768	40397970	Indispensable
ClinVar	chr19:g.40396794_40396800del	PRX	40396794	40396800	chr19	7	40393768	40397970	Indispensable
ClinVar	chr19:g.40396962G>A	PRX	40396962	40396962	chr19	7	40393768	40397970	Indispensable
ClinVar	chr19:g.40397179_40397179del	PRX	40397179	40397179	chr19	7	40393768	40397970	Indispensable
ClinVar	chr19:g.40397181_40397181del	PRX	40397181	40397181	chr19	7	40393768	40397970	Indispensable
ClinVar	chr19:g.40397184_40397184del	PRX	40397184	40397184	chr19	7	40393768	40397970	Indispensable
ClinVar	chr19:g.40397262G>A	PRX	40397262	40397262	chr19	7	40393768	40397970	Indispensable
ClinVar	chr19:g.40397330_40397351del	PRX	40397330	40397351	chr19	7	40393768	40397970	Indispensable
ClinVar	chr19:g.40397340_40397340del	PRX	40397340	40397340	chr19	7	40393768	40397970	Indispensable
ClinVar	chr19:g.40397367_40397367del	PRX	40397367	40397367	chr19	7	40393768	40397970	Indispensable
ClinVar	chr19:g.40397373_40397373del	PRX	40397373	40397373	chr19	7	40393768	40397970	Indispensable
ClinVar	chr19:g.40397577_40397578dup	PRX	40397577	40397578	chr19	7	40393768	40397970	Indispensable
ClinVar	chr19:g.40397685_40397685del	PRX	40397685	40397685	chr19	7	40393768	40397970	Indispensable
ClinVar	chr19:g.40397709_40397710dup	PRX	40397709	40397710	chr19	7	40393768	40397970	Indispensable
ClinVar	chr19:g.40397725_40397725del	PRX	40397725	40397725	chr19	7	40393768	40397970	Indispensable
ClinVar	chr19:g.40397745G>A	PRX	40397745	40397745	chr19	7	40393768	40397970	Indispensable
ClinVar	chr19:g.40397763C>A	PRX	40397763	40397763	chr19	7	40393768	40397970	Indispensable
ClinVar	chr19:g.40397766G>A	PRX	40397766	40397766	chr19	7	40393768	40397970	Indispensable
ClinVar	chr19:g.40397894_40397894del	PRX	40397894	40397894	chr19	7	40393768	40397970	Indispensable
ClinVar	chr19:g.40398648_40398648del	PRX	40398648	40398648	chr19	6	40398620	40398816	Indispensable
ClinVar	chr19:g.40398770G>C	PRX	40398770	40398770	chr19	6	40398620	40398816	Indispensable
ClinVar	chr19:g.40398770G>T	PRX	40398770	40398770	chr19	6	40398620	40398816	Indispensable
ClinVar	chr19:g.40398796G>A	PRX	40398796	40398796	chr19	6	40398620	40398816	Indispensable
ClinVar	chr19:g.40403759_40403774del	PRX	40403759	40403774	chr19	5	40403706	40403862	Indispensable
ClinVar	chr19:g.40403764_40403765dup	PRX	40403764	40403765	chr19	5	40403706	40403862	Indispensable
ClinVar	chr19:g.40403765_40403766dup	PRX	40403765	40403766	chr19	5	40403706	40403862	Indispensable
ClinVar	chr19:g.40403765_40403766insAGCAGC	PRX	40403765	40403766	chr19	5	40403706	40403862	Indispensable
ClinVar	chr19:g.40403766_40403768delinsGCAGCTTCCTCGCGCAGCTT	PRX	40403766	40403768	chr19	5	40403706	40403862	Indispensable
ClinVar	chr19:g.40403768_40403768del	PRX	40403768	40403768	chr19	5	40403706	40403862	Indispensable
ClinVar	chr19:g.40403768_40403769insCCTCGCGCAGCTT	PRX	40403768	40403769	chr19	5	40403706	40403862	Indispensable
ClinVar	chr19:g.40403773_40403774del	PRX	40403773	40403774	chr19	5	40403706	40403862	Indispensable
ClinVar	chr19:g.40497557G>C	SPTBN4	40497557	40497557	chr19	7	40497489	40497604	Indispensable
ClinVar	chr19:g.40502394C>T	SPTBN4	40502394	40502394	chr19	10	40502390	40502507	Indispensable
ClinVar	chr19:g.40502452_40502453dup	SPTBN4	40502452	40502453	chr19	10	40502390	40502507	Indispensable
ClinVar	chr19:g.40506363_40506363del	SPTBN4	40506363	40506363	chr19	13	40506236	40506386	Indispensable
ClinVar	chr19:g.40506383C>T	SPTBN4	40506383	40506383	chr19	13	40506236	40506386	Indispensable
ClinVar	chr19:g.40512685_40512685del	SPTBN4	40512685	40512685	chr19	14	40512606	40513554	Indispensable
ClinVar	chr19:g.40512839_40512840dup	SPTBN4	40512839	40512840	chr19	14	40512606	40513554	Indispensable
ClinVar	chr19:g.40513054G>A	SPTBN4	40513054	40513054	chr19	14	40512606	40513554	Indispensable
ClinVar	chr19:g.40513107_40513108dup	SPTBN4	40513107	40513108	chr19	14	40512606	40513554	Indispensable
ClinVar	chr19:g.40513317_40513336del	SPTBN4	40513317	40513336	chr19	14	40512606	40513554	Indispensable
ClinVar	chr19:g.40519870_40519888del	SPTBN4	40519870	40519888	chr19	16	40519401	40520151	Indispensable
ClinVar	chr19:g.40523602G>T	SPTBN4	40523602	40523602	chr19	17	40523437	40523639	Indispensable
ClinVar	chr19:g.40523611_40523611del	SPTBN4	40523611	40523611	chr19	17	40523437	40523639	Indispensable
ClinVar	chr19:g.40554522C>T	SPTBN4	40554522	40554522	chr19	24	40554516	40554646	Indispensable
ClinVar	chr19:g.40556089_40556090del	SPTBN4	40556089	40556090	chr19	25	40556084	40556288	Indispensable
ClinVar	chr19:g.40556172C>T	SPTBN4	40556172	40556172	chr19	25	40556084	40556288	Indispensable
ClinVar	chr19:g.40566290_40566291dup	SPTBN4	40566290	40566291	chr19	30	40566163	40566359	Indispensable
ClinVar	chr19:g.40566342_40566368del	SPTBN4	40566342	40566368	chr19	30	40566163	40566359	Indispensable
ClinVar	chr19:g.40568095C>T	SPTBN4	40568095	40568095	chr19	31	40567663	40568282	Indispensable
ClinVar	chr19:g.40568152G>T	SPTBN4	40568152	40568152	chr19	31	40567663	40568282	Indispensable
ClinVar	chr19:g.40570557_40570557del	SPTBN4	40570557	40570557	chr19	33	40570436	40570728	Indispensable
ClinVar	chr19:g.40570712C>T	SPTBN4	40570712	40570712	chr19	33	40570436	40570728	Indispensable
ClinVar	chr19:g.40601389T>C	LTBP4	40601389	40601389	chr19	1	40601369	40601637	Indispensable
ClinVar	chr19:g.40605417_40605418dup	LTBP4	40605417	40605418	chr19	3	40605405	40605652	Indispensable
ClinVar	chr19:g.40605526_40605526del	LTBP4	40605526	40605526	chr19	3	40605405	40605652	Indispensable
ClinVar	chr19:g.40605570T>A	LTBP4	40605570	40605570	chr19	3	40605405	40605652	Indispensable
ClinVar	chr19:g.40605731C>A	LTBP4	40605731	40605731	chr19	4	40605729	40605831	Indispensable
ClinVar	chr19:g.40605736_40605736del	LTBP4	40605736	40605736	chr19	4	40605729	40605831	Indispensable
ClinVar	chr19:g.40605768T>G	LTBP4	40605768	40605768	chr19	4	40605729	40605831	Indispensable
ClinVar	chr19:g.40605794G>A	LTBP4	40605794	40605794	chr19	4	40605729	40605831	Indispensable
ClinVar	chr19:g.40695998_40695999dup	COQ8B	40695998	40695999	chr19	13	40695989	40696054	Indispensable
ClinVar	chr19:g.40696042C>T	COQ8B	40696042	40696042	chr19	13	40695989	40696054	Indispensable
ClinVar	chr19:g.40700085A>C	COQ8B	40700085	40700085	chr19	12	40700067	40700174	Indispensable
ClinVar	chr19:g.40700132_40700133dup	COQ8B	40700132	40700133	chr19	12	40700067	40700174	Indispensable
ClinVar	chr19:g.40700318G>A	COQ8B	40700318	40700318	chr19	11	40700310	40700451	Indispensable
ClinVar	chr19:g.40700387G>A	COQ8B	40700387	40700387	chr19	11	40700310	40700451	Indispensable
ClinVar	chr19:g.40702632G>T	COQ8B	40702632	40702632	chr19	10	40702600	40702693	Indispensable
ClinVar	chr19:g.40702636T>C	COQ8B	40702636	40702636	chr19	10	40702600	40702693	Indispensable
ClinVar	chr19:g.40702682C>A	COQ8B	40702682	40702682	chr19	10	40702600	40702693	Indispensable
ClinVar	chr19:g.40703581G>T	COQ8B	40703581	40703581	chr19	9	40703541	40703622	Indispensable
ClinVar	chr19:g.40703592C>T	COQ8B	40703592	40703592	chr19	9	40703541	40703622	Indispensable
ClinVar	chr19:g.40703787_40703787del	COQ8B	40703787	40703787	chr19	8	40703715	40703855	Indispensable
ClinVar	chr19:g.40705106C>T	COQ8B	40705106	40705106	chr19	7	40705096	40705181	Indispensable
ClinVar	chr19:g.40714115C>A	COQ8B	40714115	40714115	chr19	4	40714067	40714133	Indispensable
ClinVar	chr19:g.40714573_40714576del	COQ8B	40714573	40714576	chr19	2	40714531	40714635	Indispensable
ClinVar	chr19:g.40714575_40714584del	COQ8B	40714575	40714584	chr19	2	40714531	40714635	Indispensable
ClinVar	chr19:g.40714600_40714600del	COQ8B	40714600	40714600	chr19	2	40714531	40714635	Indispensable
ClinVar	chr19:g.41331066A>G	TGFB1	41331066	41331066	chr19	7	41330323	41331210	Indispensable
ClinVar	chr19:g.41332245G>C	TGFB1	41332245	41332245	chr19	6	41332128	41332281	Indispensable
ClinVar	chr19:g.41344804_41344810del	TGFB1	41344804	41344810	chr19	3	41344747	41344864	Indispensable
ClinVar	chr19:g.41348299T>C	TGFB1	41348299	41348299	chr19	2	41348295	41348455	Indispensable
ClinVar	chr19:g.41352717G>A	TGFB1	41352717	41352717	chr19	1	41352690	41353922	Indispensable
ClinVar	chr19:g.41352804A>G	TGFB1	41352804	41352804	chr19	1	41352690	41353922	Indispensable
ClinVar	chr19:g.41352912G>A	TGFB1	41352912	41352912	chr19	1	41352690	41353922	Indispensable
ClinVar	chr19:g.41354927T>G	B9D2	41354927	41354927	chr19	4	41354417	41355013	Indispensable
ClinVar	chr19:g.41355004_41355005insCA	B9D2	41355004	41355005	chr19	4	41354417	41355013	Indispensable
ClinVar	chr19:g.41357984G>A	B9D2	41357984	41357984	chr19	3	41357897	41358022	Indispensable
ClinVar	chr19:g.41358004A>G	B9D2	41358004	41358004	chr19	3	41357897	41358022	Indispensable
ClinVar	chr19:g.41363487_41363487delinsCA	B9D2	41363487	41363487	chr19	2	41363432	41363523	Indispensable
ClinVar	chr19:g.41363505G>T	B9D2	41363505	41363505	chr19	2	41363432	41363523	Indispensable
ClinVar	chr19:g.41386724A>T	EXOSC5	41386724	41386724	chr19	6	41386374	41386725	Indispensable
ClinVar	chr19:g.41397242_41397242del	EXOSC5	41397242	41397242	chr19	1	41397181	41397359	Indispensable
ClinVar	chr19:g.41397859G>A	BCKDHA	41397859	41397859	chr19	1	41397818	41397935	Indispensable
ClinVar	chr19:g.41397860G>A	BCKDHA	41397860	41397860	chr19	1	41397818	41397935	Indispensable
ClinVar	chr19:g.41397866_41397866del	BCKDHA	41397866	41397866	chr19	1	41397818	41397935	Indispensable
ClinVar	chr19:g.41397882C>T	BCKDHA	41397882	41397882	chr19	1	41397818	41397935	Indispensable
ClinVar	chr19:g.41397892_41397892del	BCKDHA	41397892	41397892	chr19	1	41397818	41397935	Indispensable
ClinVar	chr19:g.41397904_41397904del	BCKDHA	41397904	41397904	chr19	1	41397818	41397935	Indispensable
ClinVar	chr19:g.41414072_41414072delinsAA	BCKDHA	41414072	41414072	chr19	4	41414049	41414157	Indispensable
ClinVar	chr19:g.41414087_41414087del	BCKDHA	41414087	41414087	chr19	4	41414049	41414157	Indispensable
ClinVar	chr19:g.41414140G>A	BCKDHA	41414140	41414140	chr19	4	41414049	41414157	Indispensable
ClinVar	chr19:g.41414143A>C	BCKDHA	41414143	41414143	chr19	4	41414049	41414157	Indispensable
ClinVar	chr19:g.41414155_41414155del	BCKDHA	41414155	41414155	chr19	4	41414049	41414157	Indispensable
ClinVar	chr19:g.41414157G>A	BCKDHA	41414157	41414157	chr19	4	41414049	41414157	Indispensable
ClinVar	chr19:g.41422634C>T	BCKDHA	41422634	41422634	chr19	7	41422629	41422770	Indispensable
ClinVar	chr19:g.41422634_41422641del	BCKDHA	41422634	41422641	chr19	7	41422629	41422770	Indispensable
ClinVar	chr19:g.41422635G>A	BCKDHA	41422635	41422635	chr19	7	41422629	41422770	Indispensable
ClinVar	chr19:g.41422643G>C	BCKDHA	41422643	41422643	chr19	7	41422629	41422770	Indispensable
ClinVar	chr19:g.41422659C>A	BCKDHA	41422659	41422659	chr19	7	41422629	41422770	Indispensable
ClinVar	chr19:g.41422679G>A	BCKDHA	41422679	41422679	chr19	7	41422629	41422770	Indispensable
ClinVar	chr19:g.41422680A>C	BCKDHA	41422680	41422680	chr19	7	41422629	41422770	Indispensable
ClinVar	chr19:g.41422680A>G	BCKDHA	41422680	41422680	chr19	7	41422629	41422770	Indispensable
ClinVar	chr19:g.41422685_41422685del	BCKDHA	41422685	41422685	chr19	7	41422629	41422770	Indispensable
ClinVar	chr19:g.41422715C>T	BCKDHA	41422715	41422715	chr19	7	41422629	41422770	Indispensable
ClinVar	chr19:g.41422739C>T	BCKDHA	41422739	41422739	chr19	7	41422629	41422770	Indispensable
ClinVar	chr19:g.41423030C>G	BCKDHA	41423030	41423030	chr19	8	41422998	41423169	Indispensable
ClinVar	chr19:g.41423071C>T	BCKDHA	41423071	41423071	chr19	8	41422998	41423169	Indispensable
ClinVar	chr19:g.41423100_41423103del	BCKDHA	41423100	41423103	chr19	8	41422998	41423169	Indispensable
ClinVar	chr19:g.41423111_41423120del	BCKDHA	41423111	41423120	chr19	8	41422998	41423169	Indispensable
ClinVar	chr19:g.41423116_41423116del	BCKDHA	41423116	41423116	chr19	8	41422998	41423169	Indispensable
ClinVar	chr19:g.41423139_41423139del	BCKDHA	41423139	41423139	chr19	8	41422998	41423169	Indispensable
ClinVar	chr19:g.41424462G>T	BCKDHA	41424462	41424462	chr19	9	41424438	41425002	Indispensable
ClinVar	chr19:g.41424468_41424471del	BCKDHA	41424468	41424471	chr19	9	41424438	41425002	Indispensable
ClinVar	chr19:g.41424497C>G	BCKDHA	41424497	41424497	chr19	9	41424438	41425002	Indispensable
ClinVar	chr19:g.41424508A>G	BCKDHA	41424508	41424508	chr19	9	41424438	41425002	Indispensable
ClinVar	chr19:g.41424519_41424519del	BCKDHA	41424519	41424519	chr19	9	41424438	41425002	Indispensable
ClinVar	chr19:g.41424525C>T	BCKDHA	41424525	41424525	chr19	9	41424438	41425002	Indispensable
ClinVar	chr19:g.41424540C>T	BCKDHA	41424540	41424540	chr19	9	41424438	41425002	Indispensable
ClinVar	chr19:g.41424549C>G	BCKDHA	41424549	41424549	chr19	9	41424438	41425002	Indispensable
ClinVar	chr19:g.41424572C>A	BCKDHA	41424572	41424572	chr19	9	41424438	41425002	Indispensable
ClinVar	chr19:g.41424579_41424580del	BCKDHA	41424579	41424580	chr19	9	41424438	41425002	Indispensable
ClinVar	chr19:g.41424579_41424585del	BCKDHA	41424579	41424585	chr19	9	41424438	41425002	Indispensable
ClinVar	chr19:g.41424584C>A	BCKDHA	41424584	41424584	chr19	9	41424438	41425002	Indispensable
ClinVar	chr19:g.41860775A>C	RPS19	41860775	41860775	chr19	2	41860775	41860845	Indispensable
ClinVar	chr19:g.41860777G>T	RPS19	41860777	41860777	chr19	2	41860775	41860845	Indispensable
ClinVar	chr19:g.41860777G>A	RPS19	41860777	41860777	chr19	2	41860775	41860845	Indispensable
ClinVar	chr19:g.41860777G>C	RPS19	41860777	41860777	chr19	2	41860775	41860845	Indispensable
ClinVar	chr19:g.41860786_41860787dup	RPS19	41860786	41860787	chr19	2	41860775	41860845	Indispensable
ClinVar	chr19:g.41860788_41860788del	RPS19	41860788	41860788	chr19	2	41860775	41860845	Indispensable
ClinVar	chr19:g.41860790_41860790del	RPS19	41860790	41860790	chr19	2	41860775	41860845	Indispensable
ClinVar	chr19:g.41860792_41860792del	RPS19	41860792	41860792	chr19	2	41860775	41860845	Indispensable
ClinVar	chr19:g.41860797_41860798dup	RPS19	41860797	41860798	chr19	2	41860775	41860845	Indispensable
ClinVar	chr19:g.41860805C>T	RPS19	41860805	41860805	chr19	2	41860775	41860845	Indispensable
ClinVar	chr19:g.41860807_41860808dup	RPS19	41860807	41860808	chr19	2	41860775	41860845	Indispensable
ClinVar	chr19:g.41860808C>T	RPS19	41860808	41860808	chr19	2	41860775	41860845	Indispensable
ClinVar	chr19:g.41860817G>T	RPS19	41860817	41860817	chr19	2	41860775	41860845	Indispensable
ClinVar	chr19:g.41860823G>C	RPS19	41860823	41860823	chr19	2	41860775	41860845	Indispensable
ClinVar	chr19:g.41860827T>C	RPS19	41860827	41860827	chr19	2	41860775	41860845	Indispensable
ClinVar	chr19:g.41860831_41860832dup	RPS19	41860831	41860832	chr19	2	41860775	41860845	Indispensable
ClinVar	chr19:g.41861134G>T	RPS19	41861134	41861134	chr19	3	41861112	41861212	Indispensable
ClinVar	chr19:g.41861138G>A	RPS19	41861138	41861138	chr19	3	41861112	41861212	Indispensable
ClinVar	chr19:g.41861139G>A	RPS19	41861139	41861139	chr19	3	41861112	41861212	Indispensable
ClinVar	chr19:g.41861141_41861141del	RPS19	41861141	41861141	chr19	3	41861112	41861212	Indispensable
ClinVar	chr19:g.41861144_41861145dup	RPS19	41861144	41861145	chr19	3	41861112	41861212	Indispensable
ClinVar	chr19:g.41861159_41861159del	RPS19	41861159	41861159	chr19	3	41861112	41861212	Indispensable
ClinVar	chr19:g.41861167_41861168del	RPS19	41861167	41861168	chr19	3	41861112	41861212	Indispensable
ClinVar	chr19:g.41861180C>T	RPS19	41861180	41861180	chr19	3	41861112	41861212	Indispensable
ClinVar	chr19:g.41861202C>G	RPS19	41861202	41861202	chr19	3	41861112	41861212	Indispensable
ClinVar	chr19:g.41861206C>G	RPS19	41861206	41861206	chr19	3	41861112	41861212	Indispensable
ClinVar	chr19:g.41861206C>T	RPS19	41861206	41861206	chr19	3	41861112	41861212	Indispensable
ClinVar	chr19:g.41861207G>A	RPS19	41861207	41861207	chr19	3	41861112	41861212	Indispensable
ClinVar	chr19:g.41861207G>T	RPS19	41861207	41861207	chr19	3	41861112	41861212	Indispensable
ClinVar	chr19:g.41861209G>C	RPS19	41861209	41861209	chr19	3	41861112	41861212	Indispensable
ClinVar	chr19:g.41869034C>T	RPS19	41869034	41869034	chr19	4	41869031	41869214	Indispensable
ClinVar	chr19:g.41869036A>C	RPS19	41869036	41869036	chr19	4	41869031	41869214	Indispensable
ClinVar	chr19:g.41869042C>G	RPS19	41869042	41869042	chr19	4	41869031	41869214	Indispensable
ClinVar	chr19:g.41869043G>A	RPS19	41869043	41869043	chr19	4	41869031	41869214	Indispensable
ClinVar	chr19:g.41869043G>C	RPS19	41869043	41869043	chr19	4	41869031	41869214	Indispensable
ClinVar	chr19:g.41869049T>C	RPS19	41869049	41869049	chr19	4	41869031	41869214	Indispensable
ClinVar	chr19:g.41869108A>T	RPS19	41869108	41869108	chr19	4	41869031	41869214	Indispensable
ClinVar	chr19:g.41869113_41869114dup	RPS19	41869113	41869114	chr19	4	41869031	41869214	Indispensable
ClinVar	chr19:g.41869138C>T	RPS19	41869138	41869138	chr19	4	41869031	41869214	Indispensable
ClinVar	chr19:g.41869144_41869145dup	RPS19	41869144	41869145	chr19	4	41869031	41869214	Indispensable
ClinVar	chr19:g.41869153_41869154delinsCAGCCGA	RPS19	41869153	41869154	chr19	4	41869031	41869214	Indispensable
ClinVar	chr19:g.41869160G>C	RPS19	41869160	41869160	chr19	4	41869031	41869214	Indispensable
ClinVar	chr19:g.41869163_41869163del	RPS19	41869163	41869163	chr19	4	41869031	41869214	Indispensable
ClinVar	chr19:g.41869171C>T	RPS19	41869171	41869171	chr19	4	41869031	41869214	Indispensable
ClinVar	chr19:g.41869174_41869174del	RPS19	41869174	41869174	chr19	4	41869031	41869214	Indispensable
ClinVar	chr19:g.41869205_41869205del	RPS19	41869205	41869205	chr19	4	41869031	41869214	Indispensable
ClinVar	chr19:g.41869704G>T	RPS19	41869704	41869704	chr19	5	41869699	41869753	Indispensable
ClinVar	chr19:g.41869708_41869709dup	RPS19	41869708	41869709	chr19	5	41869699	41869753	Indispensable
ClinVar	chr19:g.41869713_41869714dup	RPS19	41869713	41869714	chr19	5	41869699	41869753	Indispensable
ClinVar	chr19:g.41869718C>T	RPS19	41869718	41869718	chr19	5	41869699	41869753	Indispensable
ClinVar	chr19:g.41869722G>A	RPS19	41869722	41869722	chr19	5	41869699	41869753	Indispensable
ClinVar	chr19:g.41869724C>T	RPS19	41869724	41869724	chr19	5	41869699	41869753	Indispensable
ClinVar	chr19:g.41869724_41869725dup	RPS19	41869724	41869725	chr19	5	41869699	41869753	Indispensable
ClinVar	chr19:g.41869725_41869726del	RPS19	41869725	41869726	chr19	5	41869699	41869753	Indispensable
ClinVar	chr19:g.41869744_41869745del	RPS19	41869744	41869745	chr19	5	41869699	41869753	Indispensable
ClinVar	chr19:g.41869747_41869748dup	RPS19	41869747	41869748	chr19	5	41869699	41869753	Indispensable
ClinVar	chr19:g.41869748G>T	RPS19	41869748	41869748	chr19	5	41869699	41869753	Indispensable
ClinVar	chr19:g.41869752_41869756del	RPS19	41869752	41869756	chr19	5	41869699	41869753	Indispensable
ClinVar	chr19:g.41871361_41871361del	RPS19	41871361	41871361	chr19	6	41871351	41872925	Indispensable
ClinVar	chr19:g.41879620C>A	CD79A	41879620	41879620	chr19	3	41879535	41879653	Indispensable
ClinVar	chr19:g.41966937T>G	ATP1A3	41966937	41966937	chr19	23	41966582	41966965	Indispensable
ClinVar	chr19:g.41967266_41967296del	ATP1A3	41967266	41967296	chr19	22	41967249	41967340	Indispensable
ClinVar	chr19:g.41967279_41967280dup	ATP1A3	41967279	41967280	chr19	22	41967249	41967340	Indispensable
ClinVar	chr19:g.41967288C>A	ATP1A3	41967288	41967288	chr19	22	41967249	41967340	Indispensable
ClinVar	chr19:g.41967329C>T	ATP1A3	41967329	41967329	chr19	22	41967249	41967340	Indispensable
ClinVar	chr19:g.41968798G>A	ATP1A3	41968798	41968798	chr19	20	41968785	41968915	Indispensable
ClinVar	chr19:g.41968824C>A	ATP1A3	41968824	41968824	chr19	20	41968785	41968915	Indispensable
ClinVar	chr19:g.41968824C>T	ATP1A3	41968824	41968824	chr19	20	41968785	41968915	Indispensable
ClinVar	chr19:g.41968825A>G	ATP1A3	41968825	41968825	chr19	20	41968785	41968915	Indispensable
ClinVar	chr19:g.41968833A>G	ATP1A3	41968833	41968833	chr19	20	41968785	41968915	Indispensable
ClinVar	chr19:g.41968836T>G	ATP1A3	41968836	41968836	chr19	20	41968785	41968915	Indispensable
ClinVar	chr19:g.41968837C>T	ATP1A3	41968837	41968837	chr19	20	41968785	41968915	Indispensable
ClinVar	chr19:g.41968837C>A	ATP1A3	41968837	41968837	chr19	20	41968785	41968915	Indispensable
ClinVar	chr19:g.41968837C>G	ATP1A3	41968837	41968837	chr19	20	41968785	41968915	Indispensable
ClinVar	chr19:g.41968841C>T	ATP1A3	41968841	41968841	chr19	20	41968785	41968915	Indispensable
ClinVar	chr19:g.41968843A>G	ATP1A3	41968843	41968843	chr19	20	41968785	41968915	Indispensable
ClinVar	chr19:g.41968845T>C	ATP1A3	41968845	41968845	chr19	20	41968785	41968915	Indispensable
ClinVar	chr19:g.41968845T>G	ATP1A3	41968845	41968845	chr19	20	41968785	41968915	Indispensable
ClinVar	chr19:g.41969437A>G	ATP1A3	41969437	41969437	chr19	19	41969435	41969580	Indispensable
ClinVar	chr19:g.41969445_41969450del	ATP1A3	41969445	41969450	chr19	19	41969435	41969580	Indispensable
ClinVar	chr19:g.41969446C>G	ATP1A3	41969446	41969446	chr19	19	41969435	41969580	Indispensable
ClinVar	chr19:g.41969446C>T	ATP1A3	41969446	41969446	chr19	19	41969435	41969580	Indispensable
ClinVar	chr19:g.41969470_41969471dup	ATP1A3	41969470	41969471	chr19	19	41969435	41969580	Indispensable
ClinVar	chr19:g.41969491_41969492dup	ATP1A3	41969491	41969492	chr19	19	41969435	41969580	Indispensable
ClinVar	chr19:g.41969523C>T	ATP1A3	41969523	41969523	chr19	19	41969435	41969580	Indispensable
ClinVar	chr19:g.41969558_41969561delinsC	ATP1A3	41969558	41969561	chr19	19	41969435	41969580	Indispensable
ClinVar	chr19:g.41969571T>C	ATP1A3	41969571	41969571	chr19	19	41969435	41969580	Indispensable
ClinVar	chr19:g.41969571T>G	ATP1A3	41969571	41969571	chr19	19	41969435	41969580	Indispensable
ClinVar	chr19:g.41969580C>G	ATP1A3	41969580	41969580	chr19	19	41969435	41969580	Indispensable
ClinVar	chr19:g.41970199G>T	ATP1A3	41970199	41970199	chr19	18	41970185	41970308	Indispensable
