## Supplementary Tables 1-9 for "A scalable platform for exon-skipping antisense oligonucleotide therapy development for inborn genetic diseases" (part 69 of 79)

### Sheet: S6_PLP_Variants (continued)
Table S6: Pathogenic and likely pathogenic variants in Mendeliome exons across ClinVar, LOVD, and MSSNG
ClinVar	chr19:g.41970211A>G	ATP1A3	41970211	41970211	chr19	18	41970185	41970308	Indispensable
ClinVar	chr19:g.41970211_41970215delinsGA	ATP1A3	41970211	41970215	chr19	18	41970185	41970308	Indispensable
ClinVar	chr19:g.41970226A>G	ATP1A3	41970226	41970226	chr19	18	41970185	41970308	Indispensable
ClinVar	chr19:g.41970248T>A	ATP1A3	41970248	41970248	chr19	18	41970185	41970308	Indispensable
ClinVar	chr19:g.41970275C>T	ATP1A3	41970275	41970275	chr19	18	41970185	41970308	Indispensable
ClinVar	chr19:g.41970284C>T	ATP1A3	41970284	41970284	chr19	18	41970185	41970308	Indispensable
ClinVar	chr19:g.41970296A>G	ATP1A3	41970296	41970296	chr19	18	41970185	41970308	Indispensable
ClinVar	chr19:g.41970302C>G	ATP1A3	41970302	41970302	chr19	18	41970185	41970308	Indispensable
ClinVar	chr19:g.41970389A>C	ATP1A3	41970389	41970389	chr19	17	41970388	41970542	Indispensable
ClinVar	chr19:g.41970391G>C	ATP1A3	41970391	41970391	chr19	17	41970388	41970542	Indispensable
ClinVar	chr19:g.41970391G>T	ATP1A3	41970391	41970391	chr19	17	41970388	41970542	Indispensable
ClinVar	chr19:g.41970399C>G	ATP1A3	41970399	41970399	chr19	17	41970388	41970542	Indispensable
ClinVar	chr19:g.41970399C>T	ATP1A3	41970399	41970399	chr19	17	41970388	41970542	Indispensable
ClinVar	chr19:g.41970405C>A	ATP1A3	41970405	41970405	chr19	17	41970388	41970542	Indispensable
ClinVar	chr19:g.41970405C>T	ATP1A3	41970405	41970405	chr19	17	41970388	41970542	Indispensable
ClinVar	chr19:g.41970405C>G	ATP1A3	41970405	41970405	chr19	17	41970388	41970542	Indispensable
ClinVar	chr19:g.41970431_41970431del	ATP1A3	41970431	41970431	chr19	17	41970388	41970542	Indispensable
ClinVar	chr19:g.41970468A>G	ATP1A3	41970468	41970468	chr19	17	41970388	41970542	Indispensable
ClinVar	chr19:g.41970474T>G	ATP1A3	41970474	41970474	chr19	17	41970388	41970542	Indispensable
ClinVar	chr19:g.41970478C>G	ATP1A3	41970478	41970478	chr19	17	41970388	41970542	Indispensable
ClinVar	chr19:g.41970480C>T	ATP1A3	41970480	41970480	chr19	17	41970388	41970542	Indispensable
ClinVar	chr19:g.41970483G>T	ATP1A3	41970483	41970483	chr19	17	41970388	41970542	Indispensable
ClinVar	chr19:g.41970488T>C	ATP1A3	41970488	41970488	chr19	17	41970388	41970542	Indispensable
ClinVar	chr19:g.41970494G>A	ATP1A3	41970494	41970494	chr19	17	41970388	41970542	Indispensable
ClinVar	chr19:g.41970503T>C	ATP1A3	41970503	41970503	chr19	17	41970388	41970542	Indispensable
ClinVar	chr19:g.41970503T>G	ATP1A3	41970503	41970503	chr19	17	41970388	41970542	Indispensable
ClinVar	chr19:g.41970533A>C	ATP1A3	41970533	41970533	chr19	17	41970388	41970542	Indispensable
ClinVar	chr19:g.41970536A>G	ATP1A3	41970536	41970536	chr19	17	41970388	41970542	Indispensable
ClinVar	chr19:g.41970539C>A	ATP1A3	41970539	41970539	chr19	17	41970388	41970542	Indispensable
ClinVar	chr19:g.41970540G>T	ATP1A3	41970540	41970540	chr19	17	41970388	41970542	Indispensable
ClinVar	chr19:g.41970542C>G	ATP1A3	41970542	41970542	chr19	17	41970388	41970542	Indispensable
ClinVar	chr19:g.41975629C>A	ATP1A3	41975629	41975629	chr19	16	41975629	41975797	Indispensable
ClinVar	chr19:g.41975629C>T	ATP1A3	41975629	41975629	chr19	16	41975629	41975797	Indispensable
ClinVar	chr19:g.41975652G>T	ATP1A3	41975652	41975652	chr19	16	41975629	41975797	Indispensable
ClinVar	chr19:g.41975667T>A	ATP1A3	41975667	41975667	chr19	16	41975629	41975797	Indispensable
ClinVar	chr19:g.41975725C>G	ATP1A3	41975725	41975725	chr19	16	41975629	41975797	Indispensable
ClinVar	chr19:g.41975730C>T	ATP1A3	41975730	41975730	chr19	16	41975629	41975797	Indispensable
ClinVar	chr19:g.41975776C>G	ATP1A3	41975776	41975776	chr19	16	41975629	41975797	Indispensable
ClinVar	chr19:g.41976459G>T	ATP1A3	41976459	41976459	chr19	15	41976416	41976566	Indispensable
ClinVar	chr19:g.41976481C>T	ATP1A3	41976481	41976481	chr19	15	41976416	41976566	Indispensable
ClinVar	chr19:g.41978041G>A	ATP1A3	41978041	41978041	chr19	14	41977936	41978072	Indispensable
ClinVar	chr19:g.41978156T>Y	ATP1A3	41978156	41978156	chr19	13	41978151	41978326	Indispensable
ClinVar	chr19:g.41978165_41978173del	ATP1A3	41978165	41978173	chr19	13	41978151	41978326	Indispensable
ClinVar	chr19:g.41978167C>T	ATP1A3	41978167	41978167	chr19	13	41978151	41978326	Indispensable
ClinVar	chr19:g.41978167C>G	ATP1A3	41978167	41978167	chr19	13	41978151	41978326	Indispensable
ClinVar	chr19:g.41978663T>A	ATP1A3	41978663	41978663	chr19	12	41978606	41978798	Indispensable
ClinVar	chr19:g.41981725_41981725del	ATP1A3	41981725	41981725	chr19	10	41981722	41981831	Indispensable
ClinVar	chr19:g.41981935C>T	ATP1A3	41981935	41981935	chr19	9	41981908	41982106	Indispensable
ClinVar	chr19:g.41981985_41981985del	ATP1A3	41981985	41981985	chr19	9	41981908	41982106	Indispensable
ClinVar	chr19:g.41981991G>A	ATP1A3	41981991	41981991	chr19	9	41981908	41982106	Indispensable
ClinVar	chr19:g.41981992T>C	ATP1A3	41981992	41981992	chr19	9	41981908	41982106	Indispensable
ClinVar	chr19:g.41981994C>A	ATP1A3	41981994	41981994	chr19	9	41981908	41982106	Indispensable
ClinVar	chr19:g.41982010A>G	ATP1A3	41982010	41982010	chr19	9	41981908	41982106	Indispensable
ClinVar	chr19:g.41982011_41982011del	ATP1A3	41982011	41982011	chr19	9	41981908	41982106	Indispensable
ClinVar	chr19:g.41982012A>G	ATP1A3	41982012	41982012	chr19	9	41981908	41982106	Indispensable
ClinVar	chr19:g.41982019A>G	ATP1A3	41982019	41982019	chr19	9	41981908	41982106	Indispensable
ClinVar	chr19:g.41982027C>T	ATP1A3	41982027	41982027	chr19	9	41981908	41982106	Indispensable
ClinVar	chr19:g.41982028C>A	ATP1A3	41982028	41982028	chr19	9	41981908	41982106	Indispensable
ClinVar	chr19:g.41982028C>G	ATP1A3	41982028	41982028	chr19	9	41981908	41982106	Indispensable
ClinVar	chr19:g.41982028C>T	ATP1A3	41982028	41982028	chr19	9	41981908	41982106	Indispensable
ClinVar	chr19:g.41982031G>C	ATP1A3	41982031	41982031	chr19	9	41981908	41982106	Indispensable
ClinVar	chr19:g.41982088C>G	ATP1A3	41982088	41982088	chr19	9	41981908	41982106	Indispensable
ClinVar	chr19:g.41982096G>T	ATP1A3	41982096	41982096	chr19	9	41981908	41982106	Indispensable
ClinVar	chr19:g.41982102C>T	ATP1A3	41982102	41982102	chr19	9	41981908	41982106	Indispensable
ClinVar	chr19:g.41984920T>G	ATP1A3	41984920	41984920	chr19	8	41984918	41985186	Indispensable
ClinVar	chr19:g.41984934A>G	ATP1A3	41984934	41984934	chr19	8	41984918	41985186	Indispensable
ClinVar	chr19:g.41984937C>A	ATP1A3	41984937	41984937	chr19	8	41984918	41985186	Indispensable
ClinVar	chr19:g.41984947C>T	ATP1A3	41984947	41984947	chr19	8	41984918	41985186	Indispensable
ClinVar	chr19:g.41984964C>A	ATP1A3	41984964	41984964	chr19	8	41984918	41985186	Indispensable
ClinVar	chr19:g.41984965C>T	ATP1A3	41984965	41984965	chr19	8	41984918	41985186	Indispensable
ClinVar	chr19:g.41985036A>C	ATP1A3	41985036	41985036	chr19	8	41984918	41985186	Indispensable
ClinVar	chr19:g.41985088C>G	ATP1A3	41985088	41985088	chr19	8	41984918	41985186	Indispensable
ClinVar	chr19:g.41985090A>G	ATP1A3	41985090	41985090	chr19	8	41984918	41985186	Indispensable
ClinVar	chr19:g.41985090A>T	ATP1A3	41985090	41985090	chr19	8	41984918	41985186	Indispensable
ClinVar	chr19:g.41985091T>A	ATP1A3	41985091	41985091	chr19	8	41984918	41985186	Indispensable
ClinVar	chr19:g.42224882A>C	ZNF526	42224882	42224882	chr19	3	42224387	42228201	Indispensable
ClinVar	chr19:g.42225310_42225311insCT	ZNF526	42225310	42225311	chr19	3	42224387	42228201	Indispensable
ClinVar	chr19:g.42225630C>G	ZNF526	42225630	42225630	chr19	3	42224387	42228201	Indispensable
ClinVar	chr19:g.42225915_42225916del	ZNF526	42225915	42225916	chr19	3	42224387	42228201	Indispensable
ClinVar	chr19:g.42248603_42248603del	ERF	42248603	42248603	chr19	4	42247569	42249738	Indispensable
ClinVar	chr19:g.42248802_42248803dup	ERF	42248802	42248803	chr19	4	42247569	42249738	Indispensable
ClinVar	chr19:g.42248842G>A	ERF	42248842	42248842	chr19	4	42247569	42249738	Indispensable
ClinVar	chr19:g.42248935_42248935del	ERF	42248935	42248935	chr19	4	42247569	42249738	Indispensable
ClinVar	chr19:g.42249063_42249063del	ERF	42249063	42249063	chr19	4	42247569	42249738	Indispensable
ClinVar	chr19:g.42249078_42249115del	ERF	42249078	42249115	chr19	4	42247569	42249738	Indispensable
ClinVar	chr19:g.42249091_42249091del	ERF	42249091	42249091	chr19	4	42247569	42249738	Indispensable
ClinVar	chr19:g.42249140G>C	ERF	42249140	42249140	chr19	4	42247569	42249738	Indispensable
ClinVar	chr19:g.42249173G>T	ERF	42249173	42249173	chr19	4	42247569	42249738	Indispensable
ClinVar	chr19:g.42249179_42249179del	ERF	42249179	42249179	chr19	4	42247569	42249738	Indispensable
ClinVar	chr19:g.42249199_42249201del	ERF	42249199	42249201	chr19	4	42247569	42249738	Indispensable
ClinVar	chr19:g.42249233_42249233del	ERF	42249233	42249233	chr19	4	42247569	42249738	Indispensable
ClinVar	chr19:g.42249255_42249256dup	ERF	42249255	42249256	chr19	4	42247569	42249738	Indispensable
ClinVar	chr19:g.42249327_42249327del	ERF	42249327	42249327	chr19	4	42247569	42249738	Indispensable
ClinVar	chr19:g.42249379_42249379del	ERF	42249379	42249379	chr19	4	42247569	42249738	Indispensable
ClinVar	chr19:g.42249415G>A	ERF	42249415	42249415	chr19	4	42247569	42249738	Indispensable
ClinVar	chr19:g.42249432_42249433dup	ERF	42249432	42249433	chr19	4	42247569	42249738	Indispensable
ClinVar	chr19:g.42249444_42249445dup	ERF	42249444	42249445	chr19	4	42247569	42249738	Indispensable
ClinVar	chr19:g.42249493G>A	ERF	42249493	42249493	chr19	4	42247569	42249738	Indispensable
ClinVar	chr19:g.42249545_42249546del	ERF	42249545	42249546	chr19	4	42247569	42249738	Indispensable
ClinVar	chr19:g.42249565G>A	ERF	42249565	42249565	chr19	4	42247569	42249738	Indispensable
ClinVar	chr19:g.42249590_42249591dup	ERF	42249590	42249591	chr19	4	42247569	42249738	Indispensable
ClinVar	chr19:g.42249606G>T	ERF	42249606	42249606	chr19	4	42247569	42249738	Indispensable
ClinVar	chr19:g.42249625_42249626dup	ERF	42249625	42249626	chr19	4	42247569	42249738	Indispensable
ClinVar	chr19:g.42249705_42249715del	ERF	42249705	42249715	chr19	4	42247569	42249738	Indispensable
ClinVar	chr19:g.42249723_42249732del	ERF	42249723	42249732	chr19	4	42247569	42249738	Indispensable
ClinVar	chr19:g.42249914T>A	ERF	42249914	42249914	chr19	3	42249827	42249942	Indispensable
ClinVar	chr19:g.42249927_42249928dup	ERF	42249927	42249928	chr19	3	42249827	42249942	Indispensable
ClinVar	chr19:g.42249934T>C	ERF	42249934	42249934	chr19	3	42249827	42249942	Indispensable
ClinVar	chr19:g.42250335_42250335del	ERF	42250335	42250335	chr19	2	42250331	42250565	Indispensable
ClinVar	chr19:g.42250365G>A	ERF	42250365	42250365	chr19	2	42250331	42250565	Indispensable
ClinVar	chr19:g.42250430C>G	ERF	42250430	42250430	chr19	2	42250331	42250565	Indispensable
ClinVar	chr19:g.42250431C>T	ERF	42250431	42250431	chr19	2	42250331	42250565	Indispensable
ClinVar	chr19:g.42250443G>A	ERF	42250443	42250443	chr19	2	42250331	42250565	Indispensable
ClinVar	chr19:g.42250444C>T	ERF	42250444	42250444	chr19	2	42250331	42250565	Indispensable
ClinVar	chr19:g.42250451_42250452dup	ERF	42250451	42250452	chr19	2	42250331	42250565	Indispensable
ClinVar	chr19:g.42250467C>A	ERF	42250467	42250467	chr19	2	42250331	42250565	Indispensable
ClinVar	chr19:g.42250478A>G	ERF	42250478	42250478	chr19	2	42250331	42250565	Indispensable
ClinVar	chr19:g.42250485C>A	ERF	42250485	42250485	chr19	2	42250331	42250565	Indispensable
ClinVar	chr19:g.42250498C>T	ERF	42250498	42250498	chr19	2	42250331	42250565	Indispensable
ClinVar	chr19:g.42250523_42250523del	ERF	42250523	42250523	chr19	2	42250331	42250565	Indispensable
ClinVar	chr19:g.42254989_42254989del	ERF	42254989	42254989	chr19	1	42254978	42255128	Indispensable
ClinVar	chr19:g.42254999T>C	ERF	42254999	42254999	chr19	1	42254978	42255128	Indispensable
ClinVar	chr19:g.42271893_42271894del	CIC	42271893	42271894	chr19	2	42271774	42274577	Indispensable
ClinVar	chr19:g.42272088_42272088del	CIC	42272088	42272088	chr19	2	42271774	42274577	Indispensable
ClinVar	chr19:g.42272802_42272803dup	CIC	42272802	42272803	chr19	2	42271774	42274577	Indispensable
ClinVar	chr19:g.42272810_42272810del	CIC	42272810	42272810	chr19	2	42271774	42274577	Indispensable
ClinVar	chr19:g.42272882_42272883dup	CIC	42272882	42272883	chr19	2	42271774	42274577	Indispensable
ClinVar	chr19:g.42273138G>A	CIC	42273138	42273138	chr19	2	42271774	42274577	Indispensable
ClinVar	chr19:g.42273365C>T	CIC	42273365	42273365	chr19	2	42271774	42274577	Indispensable
ClinVar	chr19:g.42273412_42273412del	CIC	42273412	42273412	chr19	2	42271774	42274577	Indispensable
ClinVar	chr19:g.42274181C>T	CIC	42274181	42274181	chr19	2	42271774	42274577	Indispensable
ClinVar	chr19:g.42274462_42274474del	CIC	42274462	42274474	chr19	2	42271774	42274577	Indispensable
ClinVar	chr19:g.42287015_42287015delinsTGTCCCCAGAACCT	CIC	42287015	42287015	chr19	4	42287006	42287240	Indispensable
ClinVar	chr19:g.42287097_42287098insTC	CIC	42287097	42287098	chr19	4	42287006	42287240	Indispensable
ClinVar	chr19:g.42287115_42287116dup	CIC	42287115	42287116	chr19	4	42287006	42287240	Indispensable
ClinVar	chr19:g.42287814A>T	CIC	42287814	42287814	chr19	7	42287810	42287975	Indispensable
ClinVar	chr19:g.42288896G>T	CIC	42288896	42288896	chr19	8	42288888	42289090	Indispensable
ClinVar	chr19:g.42288933C>G	CIC	42288933	42288933	chr19	8	42288888	42289090	Indispensable
ClinVar	chr19:g.42288947_42288947del	CIC	42288947	42288947	chr19	8	42288888	42289090	Indispensable
ClinVar	chr19:g.42289013C>T	CIC	42289013	42289013	chr19	8	42288888	42289090	Indispensable
ClinVar	chr19:g.42289063_42289066del	CIC	42289063	42289066	chr19	8	42288888	42289090	Indispensable
ClinVar	chr19:g.42289325C>T	CIC	42289325	42289325	chr19	9	42289181	42289406	Indispensable
ClinVar	chr19:g.42289383_42289384dup	CIC	42289383	42289384	chr19	9	42289181	42289406	Indispensable
ClinVar	chr19:g.42290242C>T	CIC	42290242	42290242	chr19	11	42290233	42291466	Indispensable
ClinVar	chr19:g.42290258C>T	CIC	42290258	42290258	chr19	11	42290233	42291466	Indispensable
ClinVar	chr19:g.42290289_42290289del	CIC	42290289	42290289	chr19	11	42290233	42291466	Indispensable
ClinVar	chr19:g.42290316_42290317dup	CIC	42290316	42290317	chr19	11	42290233	42291466	Indispensable
ClinVar	chr19:g.42290322_42290322del	CIC	42290322	42290322	chr19	11	42290233	42291466	Indispensable
ClinVar	chr19:g.42290538_42290538del	CIC	42290538	42290538	chr19	11	42290233	42291466	Indispensable
ClinVar	chr19:g.42290567_42290568dup	CIC	42290567	42290568	chr19	11	42290233	42291466	Indispensable
ClinVar	chr19:g.42290643_42290643del	CIC	42290643	42290643	chr19	11	42290233	42291466	Indispensable
ClinVar	chr19:g.42290709_42290710dup	CIC	42290709	42290710	chr19	11	42290233	42291466	Indispensable
ClinVar	chr19:g.42290908_42290908del	CIC	42290908	42290908	chr19	11	42290233	42291466	Indispensable
ClinVar	chr19:g.42290921_42290922dup	CIC	42290921	42290922	chr19	11	42290233	42291466	Indispensable
ClinVar	chr19:g.42291022_42291022delinsCTTCCC	CIC	42291022	42291022	chr19	11	42290233	42291466	Indispensable
ClinVar	chr19:g.42291117_42291117del	CIC	42291117	42291117	chr19	11	42290233	42291466	Indispensable
ClinVar	chr19:g.42291338_42291353del	CIC	42291338	42291353	chr19	11	42290233	42291466	Indispensable
ClinVar	chr19:g.42291436C>T	CIC	42291436	42291436	chr19	11	42290233	42291466	Indispensable
ClinVar	chr19:g.42291456_42291457dup	CIC	42291456	42291457	chr19	11	42290233	42291466	Indispensable
ClinVar	chr19:g.42291457_42291457del	CIC	42291457	42291457	chr19	11	42290233	42291466	Indispensable
ClinVar	chr19:g.42292173C>T	CIC	42292173	42292173	chr19	13	42292086	42292207	Indispensable
ClinVar	chr19:g.42293048_42293048del	CIC	42293048	42293048	chr19	16	42292956	42293281	Indispensable
ClinVar	chr19:g.42293051_42293051del	CIC	42293051	42293051	chr19	16	42292956	42293281	Indispensable
ClinVar	chr19:g.42293103_42293103del	CIC	42293103	42293103	chr19	16	42292956	42293281	Indispensable
ClinVar	chr19:g.42293833A>G	CIC	42293833	42293833	chr19	17	42293592	42293836	Indispensable
ClinVar	chr19:g.42294062_42294063dup	CIC	42294062	42294063	chr19	18	42293935	42294089	Indispensable
ClinVar	chr19:g.42294064C>A	CIC	42294064	42294064	chr19	18	42293935	42294089	Indispensable
ClinVar	chr19:g.42326357_42326366del	MEGF8	42326357	42326366	chr19	1	42325635	42326430	Indispensable
ClinVar	chr19:g.42333700C>T	MEGF8	42333700	42333700	chr19	2	42333605	42333768	Indispensable
ClinVar	chr19:g.42333736C>T	MEGF8	42333736	42333736	chr19	2	42333605	42333768	Indispensable
ClinVar	chr19:g.42335071G>C	MEGF8	42335071	42335071	chr19	4	42335035	42335215	Indispensable
ClinVar	chr19:g.42335106_42335106del	MEGF8	42335106	42335106	chr19	4	42335035	42335215	Indispensable
ClinVar	chr19:g.42335215G>T	MEGF8	42335215	42335215	chr19	4	42335035	42335215	Indispensable
ClinVar	chr19:g.42335980T>C	MEGF8	42335980	42335980	chr19	6	42335931	42336346	Indispensable
ClinVar	chr19:g.42336904C>T	MEGF8	42336904	42336904	chr19	7	42336807	42336952	Indispensable
ClinVar	chr19:g.42344822C>T	MEGF8	42344822	42344822	chr19	12	42344670	42344833	Indispensable
ClinVar	chr19:g.42353018_42353018del	MEGF8	42353018	42353018	chr19	20	42352928	42353127	Indispensable
ClinVar	chr19:g.42353491C>T	MEGF8	42353491	42353491	chr19	21	42353465	42353675	Indispensable
ClinVar	chr19:g.42353944G>T	MEGF8	42353944	42353944	chr19	22	42353775	42354024	Indispensable
ClinVar	chr19:g.42354684C>T	MEGF8	42354684	42354684	chr19	23	42354588	42354720	Indispensable
ClinVar	chr19:g.42355840_42355840del	MEGF8	42355840	42355840	chr19	24	42355758	42356005	Indispensable
ClinVar	chr19:g.42357458C>T	MEGF8	42357458	42357458	chr19	28	42357404	42357584	Indispensable
ClinVar	chr19:g.42358200_42358200del	MEGF8	42358200	42358200	chr19	29	42358144	42358307	Indispensable
ClinVar	chr19:g.42368482C>T	MEGF8	42368482	42368482	chr19	36	42368455	42368662	Indispensable
ClinVar	chr19:g.42369582_42369583del	MEGF8	42369582	42369583	chr19	38	42369531	42369723	Indispensable
ClinVar	chr19:g.42369648_42369649delinsAG	MEGF8	42369648	42369649	chr19	38	42369531	42369723	Indispensable
ClinVar	chr19:g.42370719G>T	MEGF8	42370719	42370719	chr19	40	42370701	42370831	Indispensable
ClinVar	chr19:g.42375537A>G	MEGF8	42375537	42375537	chr19	42	42375507	42378765	Indispensable
ClinVar	chr19:g.42376205_42376207del	MEGF8	42376205	42376207	chr19	42	42375507	42378765	Indispensable
ClinVar	chr19:g.42376226_42376229del	MEGF8	42376226	42376229	chr19	42	42375507	42378765	Indispensable
ClinVar	chr19:g.42401940C>A	LIPE	42401940	42401940	chr19	10	42401514	42402075	Indispensable
ClinVar	chr19:g.42408111_42408112dup	LIPE	42408111	42408112	chr19	4	42407976	42408121	Indispensable
ClinVar	chr19:g.42410605_42410606dup	LIPE	42410605	42410606	chr19	2	42410307	42410842	Indispensable
ClinVar	chr19:g.42426915_42426915del	LIPE	42426915	42426915	chr19	1	42426267	42427388	Indispensable
ClinVar	chr19:g.42426918G>A	LIPE	42426918	42426918	chr19	1	42426267	42427388	Indispensable
ClinVar	chr19:g.43506873C>T	ETHE1	43506873	43506873	chr19	7	43506719	43506902	Indispensable
ClinVar	chr19:g.43506898_43506898del	ETHE1	43506898	43506898	chr19	7	43506719	43506902	Indispensable
ClinVar	chr19:g.43511443G>A	ETHE1	43511443	43511443	chr19	4	43511437	43511566	Indispensable
ClinVar	chr19:g.43511448T>C	ETHE1	43511448	43511448	chr19	4	43511437	43511566	Indispensable
ClinVar	chr19:g.43511454C>T	ETHE1	43511454	43511454	chr19	4	43511437	43511566	Indispensable
ClinVar	chr19:g.43511454C>A	ETHE1	43511454	43511454	chr19	4	43511437	43511566	Indispensable
ClinVar	chr19:g.43511455G>A	ETHE1	43511455	43511455	chr19	4	43511437	43511566	Indispensable
ClinVar	chr19:g.43511460C>T	ETHE1	43511460	43511460	chr19	4	43511437	43511566	Indispensable
ClinVar	chr19:g.43511467G>A	ETHE1	43511467	43511467	chr19	4	43511437	43511566	Indispensable
ClinVar	chr19:g.43511472_43511473dup	ETHE1	43511472	43511473	chr19	4	43511437	43511566	Indispensable
ClinVar	chr19:g.43511478_43511479dup	ETHE1	43511478	43511479	chr19	4	43511437	43511566	Indispensable
ClinVar	chr19:g.43511481_43511481del	ETHE1	43511481	43511481	chr19	4	43511437	43511566	Indispensable
ClinVar	chr19:g.43511492_43511502del	ETHE1	43511492	43511502	chr19	4	43511437	43511566	Indispensable
ClinVar	chr19:g.43511529_43511529del	ETHE1	43511529	43511529	chr19	4	43511437	43511566	Indispensable
ClinVar	chr19:g.43511536T>C	ETHE1	43511536	43511536	chr19	4	43511437	43511566	Indispensable
ClinVar	chr19:g.43511536T>A	ETHE1	43511536	43511536	chr19	4	43511437	43511566	Indispensable
ClinVar	chr19:g.43511540_43511541del	ETHE1	43511540	43511541	chr19	4	43511437	43511566	Indispensable
ClinVar	chr19:g.43511540_43511545delinsACCAGGGT	ETHE1	43511540	43511545	chr19	4	43511437	43511566	Indispensable
ClinVar	chr19:g.43511545_43511546insGGT	ETHE1	43511545	43511546	chr19	4	43511437	43511566	Indispensable
ClinVar	chr19:g.43526251G>A	ETHE1	43526251	43526251	chr19	3	43526201	43526349	Indispensable
ClinVar	chr19:g.43526281G>A	ETHE1	43526281	43526281	chr19	3	43526201	43526349	Indispensable
ClinVar	chr19:g.43526313G>A	ETHE1	43526313	43526313	chr19	3	43526201	43526349	Indispensable
ClinVar	chr19:g.43526313G>T	ETHE1	43526313	43526313	chr19	3	43526201	43526349	Indispensable
ClinVar	chr19:g.43526317_43526318dup	ETHE1	43526317	43526318	chr19	3	43526201	43526349	Indispensable
ClinVar	chr19:g.43526335_43526335del	ETHE1	43526335	43526335	chr19	3	43526201	43526349	Indispensable
ClinVar	chr19:g.43526343G>A	ETHE1	43526343	43526343	chr19	3	43526201	43526349	Indispensable
ClinVar	chr19:g.43526519_43526520dup	ETHE1	43526519	43526520	chr19	2	43526515	43526659	Indispensable
ClinVar	chr19:g.43526537_43526538dup	ETHE1	43526537	43526538	chr19	2	43526515	43526659	Indispensable
ClinVar	chr19:g.43526571_43526572dup	ETHE1	43526571	43526572	chr19	2	43526515	43526659	Indispensable
ClinVar	chr19:g.43526658_43526664delinsCTCC	ETHE1	43526658	43526664	chr19	2	43526515	43526659	Indispensable
ClinVar	chr19:g.43527112_43527112del	ETHE1	43527112	43527112	chr19	1	43527097	43527201	Indispensable
ClinVar	chr19:g.43527117_43527117del	ETHE1	43527117	43527117	chr19	1	43527097	43527201	Indispensable
ClinVar	chr19:g.43527135_43527135del	ETHE1	43527135	43527135	chr19	1	43527097	43527201	Indispensable
ClinVar	chr19:g.43527144G>A	ETHE1	43527144	43527144	chr19	1	43527097	43527201	Indispensable
ClinVar	chr19:g.43527157_43527158dup	ETHE1	43527157	43527158	chr19	1	43527097	43527201	Indispensable
ClinVar	chr19:g.43527162_43527162del	ETHE1	43527162	43527162	chr19	1	43527097	43527201	Indispensable
ClinVar	chr19:g.43527164_43527165dup	ETHE1	43527164	43527165	chr19	1	43527097	43527201	Indispensable
ClinVar	chr19:g.43527175C>A	ETHE1	43527175	43527175	chr19	1	43527097	43527201	Indispensable
ClinVar	chr19:g.43527176A>T	ETHE1	43527176	43527176	chr19	1	43527097	43527201	Indispensable
ClinVar	chr19:g.43527177T>G	ETHE1	43527177	43527177	chr19	1	43527097	43527201	Indispensable
ClinVar	chr19:g.43527177T>C	ETHE1	43527177	43527177	chr19	1	43527097	43527201	Indispensable
ClinVar	chr19:g.43546628G>A	XRCC1	43546628	43546628	chr19	12	43546595	43546727	Indispensable
ClinVar	chr19:g.43546884C>G	XRCC1	43546884	43546884	chr19	11	43546884	43546977	Indispensable
ClinVar	chr19:g.43731651C>G	SMG9	43731651	43731651	chr19	14	43727983	43731674	Indispensable
ClinVar	chr19:g.43732916G>A	SMG9	43732916	43732916	chr19	13	43732858	43733002	Indispensable
ClinVar	chr19:g.43740133C>A	SMG9	43740133	43740133	chr19	7	43740107	43740218	Indispensable
ClinVar	chr19:g.43740170_43740171dup	SMG9	43740170	43740171	chr19	7	43740107	43740218	Indispensable
ClinVar	chr19:g.43744862_43744863dup	SMG9	43744862	43744863	chr19	6	43744772	43744884	Indispensable
ClinVar	chr19:g.43747479A>G	SMG9	43747479	43747479	chr19	5	43747442	43747539	Indispensable
ClinVar	chr19:g.43747509_43747510del	SMG9	43747509	43747510	chr19	5	43747442	43747539	Indispensable
ClinVar	chr19:g.43747682G>T	SMG9	43747682	43747682	chr19	4	43747633	43747897	Indispensable
ClinVar	chr19:g.43747882_43747883dup	SMG9	43747882	43747883	chr19	4	43747633	43747897	Indispensable
ClinVar	chr19:g.43750720G>A	SMG9	43750720	43750720	chr19	2	43750592	43750747	Indispensable
ClinVar	chr19:g.43769027C>T	KCNN4	43769027	43769027	chr19	7	43768963	43769032	Indispensable
ClinVar	chr19:g.43769551A>G	KCNN4	43769551	43769551	chr19	6	43769442	43769560	Indispensable
ClinVar	chr19:g.44701493G>T	CEACAM16	44701493	44701493	chr19	2	44701361	44701493	Indispensable
ClinVar	chr19:g.44907777G>A	APOE	44907777	44907777	chr19	3	44907760	44907952	Indispensable
ClinVar	chr19:g.44907860_44907860del	APOE	44907860	44907860	chr19	3	44907760	44907952	Indispensable
ClinVar	chr19:g.44908596_44908599del	APOE	44908596	44908599	chr19	4	44908533	44909393	Indispensable
ClinVar	chr19:g.44908706_44908707dup	APOE	44908706	44908707	chr19	4	44908533	44909393	Indispensable
ClinVar	chr19:g.44908751G>A	APOE	44908751	44908751	chr19	4	44908533	44909393	Indispensable
ClinVar	chr19:g.44908756C>A	APOE	44908756	44908756	chr19	4	44908533	44909393	Indispensable
ClinVar	chr19:g.44908757G>T	APOE	44908757	44908757	chr19	4	44908533	44909393	Indispensable
ClinVar	chr19:g.44908757G>A	APOE	44908757	44908757	chr19	4	44908533	44909393	Indispensable
ClinVar	chr19:g.44908774C>T	APOE	44908774	44908774	chr19	4	44908533	44909393	Indispensable
ClinVar	chr19:g.44908784G>C	APOE	44908784	44908784	chr19	4	44908533	44909393	Indispensable
ClinVar	chr19:g.44908786A>G	APOE	44908786	44908786	chr19	4	44908533	44909393	Indispensable
ClinVar	chr19:g.44908786A>C	APOE	44908786	44908786	chr19	4	44908533	44909393	Indispensable
ClinVar	chr19:g.44908790G>C	APOE	44908790	44908790	chr19	4	44908533	44909393	Indispensable
ClinVar	chr19:g.44908979G>A	APOE	44908979	44908979	chr19	4	44908533	44909393	Indispensable
ClinVar	chr19:g.44909032C>T	APOE	44909032	44909032	chr19	4	44908533	44909393	Indispensable
ClinVar	chr19:g.44909171G>A	APOE	44909171	44909171	chr19	4	44908533	44909393	Indispensable
ClinVar	chr19:g.44948479A>G	APOC2	44948479	44948479	chr19	2	44948466	44948533	Indispensable
ClinVar	chr19:g.44948488_44948488del	APOC2	44948488	44948488	chr19	2	44948466	44948533	Indispensable
ClinVar	chr19:g.44948718C>T	APOC2	44948718	44948718	chr19	3	44948701	44948860	Indispensable
ClinVar	chr19:g.44948724C>T	APOC2	44948724	44948724	chr19	3	44948701	44948860	Indispensable
ClinVar	chr19:g.44948762_44948762del	APOC2	44948762	44948762	chr19	3	44948701	44948860	Indispensable
ClinVar	chr19:g.44948787T>C	APOC2	44948787	44948787	chr19	3	44948701	44948860	Indispensable
ClinVar	chr19:g.44948822C>A	APOC2	44948822	44948822	chr19	3	44948701	44948860	Indispensable
ClinVar	chr19:g.44948822C>G	APOC2	44948822	44948822	chr19	3	44948701	44948860	Indispensable
ClinVar	chr19:g.44948840_44948841del	APOC2	44948840	44948841	chr19	3	44948701	44948860	Indispensable
ClinVar	chr19:g.44949198C>A	APOC2	44949198	44949198	chr19	4	44949159	44949565	Indispensable
ClinVar	chr19:g.44949213_44949213del	APOC2	44949213	44949213	chr19	4	44949159	44949565	Indispensable
ClinVar	chr19:g.44949215_44949216dup	APOC2	44949215	44949216	chr19	4	44949159	44949565	Indispensable
ClinVar	chr19:g.45032733C>A	RELB	45032733	45032733	chr19	9	45032534	45032749	Indispensable
ClinVar	chr19:g.45179427C>A	BLOC1S3	45179427	45179427	chr19	2	45179288	45181800	Indispensable
ClinVar	chr19:g.45179631_45179634del	BLOC1S3	45179631	45179634	chr19	2	45179288	45181800	Indispensable
ClinVar	chr19:g.45179673_45179691del	BLOC1S3	45179673	45179691	chr19	2	45179288	45181800	Indispensable
ClinVar	chr19:g.45179730_45179753del	BLOC1S3	45179730	45179753	chr19	2	45179288	45181800	Indispensable
ClinVar	chr19:g.45179742_45179742del	BLOC1S3	45179742	45179742	chr19	2	45179288	45181800	Indispensable
ClinVar	chr19:g.45352773G>C	ERCC2	45352773	45352773	chr19	20	45352746	45352816	Indispensable
ClinVar	chr19:g.45352780_45352781dup	ERCC2	45352780	45352781	chr19	20	45352746	45352816	Indispensable
ClinVar	chr19:g.45352801C>G	ERCC2	45352801	45352801	chr19	20	45352746	45352816	Indispensable
ClinVar	chr19:g.45353087_45353087del	ERCC2	45353087	45353087	chr19	19	45353083	45353155	Indispensable
ClinVar	chr19:g.45354736A>C	ERCC2	45354736	45354736	chr19	17	45354730	45354851	Indispensable
ClinVar	chr19:g.45354772G>C	ERCC2	45354772	45354772	chr19	17	45354730	45354851	Indispensable
ClinVar	chr19:g.45354774T>G	ERCC2	45354774	45354774	chr19	17	45354730	45354851	Indispensable
ClinVar	chr19:g.45354781_45354784del	ERCC2	45354781	45354784	chr19	17	45354730	45354851	Indispensable
ClinVar	chr19:g.45357473_45357474insCAA	ERCC2	45357473	45357474	chr19	14	45357474	45357543	Indispensable
ClinVar	chr19:g.45357497G>A	ERCC2	45357497	45357497	chr19	14	45357474	45357543	Indispensable
ClinVar	chr19:g.45357510_45357512delinsAA	ERCC2	45357510	45357512	chr19	14	45357474	45357543	Indispensable
ClinVar	chr19:g.45357644_45357644del	ERCC2	45357644	45357644	chr19	13	45357630	45357699	Indispensable
ClinVar	chr19:g.45357694_45357694del	ERCC2	45357694	45357694	chr19	13	45357630	45357699	Indispensable
ClinVar	chr19:g.45361531G>T	ERCC2	45361531	45361531	chr19	12	45361524	45361642	Indispensable
ClinVar	chr19:g.45361538_45361539dup	ERCC2	45361538	45361539	chr19	12	45361524	45361642	Indispensable
ClinVar	chr19:g.45361573_45361573del	ERCC2	45361573	45361573	chr19	12	45361524	45361642	Indispensable
ClinVar	chr19:g.45363756_45363756del	ERCC2	45363756	45363756	chr19	11	45363743	45363911	Indispensable
ClinVar	chr19:g.45363759G>A	ERCC2	45363759	45363759	chr19	11	45363743	45363911	Indispensable
ClinVar	chr19:g.45363773_45363774dup	ERCC2	45363773	45363774	chr19	11	45363743	45363911	Indispensable
ClinVar	chr19:g.45363774G>A	ERCC2	45363774	45363774	chr19	11	45363743	45363911	Indispensable
ClinVar	chr19:g.45363789_45363789del	ERCC2	45363789	45363789	chr19	11	45363743	45363911	Indispensable
ClinVar	chr19:g.45363810G>A	ERCC2	45363810	45363810	chr19	11	45363743	45363911	Indispensable
ClinVar	chr19:g.45363836C>T	ERCC2	45363836	45363836	chr19	11	45363743	45363911	Indispensable
ClinVar	chr19:g.45363843_45363844insCGA	ERCC2	45363843	45363844	chr19	11	45363743	45363911	Indispensable
ClinVar	chr19:g.45363984_45363987delinsGGG	ERCC2	45363984	45363987	chr19	10	45363986	45364119	Indispensable
ClinVar	chr19:g.45363986C>A	ERCC2	45363986	45363986	chr19	10	45363986	45364119	Indispensable
ClinVar	chr19:g.45364037C>A	ERCC2	45364037	45364037	chr19	10	45363986	45364119	Indispensable
ClinVar	chr19:g.45364069_45364081del	ERCC2	45364069	45364081	chr19	10	45363986	45364119	Indispensable
ClinVar	chr19:g.45364080_45364081dup	ERCC2	45364080	45364081	chr19	10	45363986	45364119	Indispensable
ClinVar	chr19:g.45364083_45364083del	ERCC2	45364083	45364083	chr19	10	45363986	45364119	Indispensable
ClinVar	chr19:g.45364084_45364084del	ERCC2	45364084	45364084	chr19	10	45363986	45364119	Indispensable
ClinVar	chr19:g.45364107_45364108del	ERCC2	45364107	45364108	chr19	10	45363986	45364119	Indispensable
ClinVar	chr19:g.45364115T>A	ERCC2	45364115	45364115	chr19	10	45363986	45364119	Indispensable
ClinVar	chr19:g.45364223_45364267del	ERCC2	45364223	45364267	chr19	9	45364235	45364331	Indispensable
ClinVar	chr19:g.45364432_45364433dup	ERCC2	45364432	45364433	chr19	8	45364424	45364547	Indispensable
ClinVar	chr19:g.45364527_45364528dup	ERCC2	45364527	45364528	chr19	8	45364424	45364547	Indispensable
ClinVar	chr19:g.45364838_45364841del	ERCC2	45364838	45364841	chr19	7	45364838	45364954	Indispensable
ClinVar	chr19:g.45364846G>A	ERCC2	45364846	45364846	chr19	7	45364838	45364954	Indispensable
ClinVar	chr19:g.45364852_45364852del	ERCC2	45364852	45364852	chr19	7	45364838	45364954	Indispensable
ClinVar	chr19:g.45364937_45364938insCA	ERCC2	45364937	45364938	chr19	7	45364838	45364954	Indispensable
ClinVar	chr19:g.45365059_45365059del	ERCC2	45365059	45365059	chr19	6	45365042	45365158	Indispensable
ClinVar	chr19:g.45365062_45365071del	ERCC2	45365062	45365071	chr19	6	45365042	45365158	Indispensable
ClinVar	chr19:g.45365096_45365100del	ERCC2	45365096	45365100	chr19	6	45365042	45365158	Indispensable
ClinVar	chr19:g.45365156_45365157dup	ERCC2	45365156	45365157	chr19	6	45365042	45365158	Indispensable
ClinVar	chr19:g.45368655C>T	ERCC2	45368655	45368655	chr19	5	45368630	45368743	Indispensable
ClinVar	chr19:g.45368692C>A	ERCC2	45368692	45368692	chr19	5	45368630	45368743	Indispensable
ClinVar	chr19:g.45368932T>A	ERCC2	45368932	45368932	chr19	4	45368930	45368992	Indispensable
ClinVar	chr19:g.45368976_45368998del	ERCC2	45368976	45368998	chr19	4	45368930	45368992	Indispensable
ClinVar	chr19:g.45369072T>A	ERCC2	45369072	45369072	chr19	3	45369070	45369147	Indispensable
ClinVar	chr19:g.45369111_45369152del	ERCC2	45369111	45369152	chr19	3	45369070	45369147	Indispensable
ClinVar	chr19:g.45369114C>T	ERCC2	45369114	45369114	chr19	3	45369070	45369147	Indispensable
ClinVar	chr19:g.45369132C>A	ERCC2	45369132	45369132	chr19	3	45369070	45369147	Indispensable
ClinVar	chr19:g.45370107_45370147del	ERCC2	45370107	45370147	chr19	2	45370133	45370232	Indispensable
ClinVar	chr19:g.45370181_45370181del	ERCC2	45370181	45370181	chr19	2	45370133	45370232	Indispensable
ClinVar	chr19:g.45380190_45380191delinsGA	PPP1R13L	45380190	45380191	chr19	13	45379638	45380228	Indispensable
ClinVar	chr19:g.45385569G>C	PPP1R13L	45385569	45385569	chr19	11	45385562	45385728	Indispensable
ClinVar	chr19:g.45392027_45392027del	PPP1R13L	45392027	45392027	chr19	8	45391880	45392340	Indispensable
ClinVar	chr19:g.45392085_45392085del	PPP1R13L	45392085	45392085	chr19	8	45391880	45392340	Indispensable
ClinVar	chr19:g.45392158_45392158del	PPP1R13L	45392158	45392158	chr19	8	45391880	45392340	Indispensable
ClinVar	chr19:g.45392328_45392329delinsT	PPP1R13L	45392328	45392329	chr19	8	45391880	45392340	Indispensable
ClinVar	chr19:g.45395571G>A	PPP1R13L	45395571	45395571	chr19	7	45395436	45395886	Indispensable
ClinVar	chr19:g.45395721_45395722dup	PPP1R13L	45395721	45395722	chr19	7	45395436	45395886	Indispensable
ClinVar	chr19:g.45396177_45396178dup	PPP1R13L	45396177	45396178	chr19	6	45396168	45396259	Indispensable
ClinVar	chr19:g.45396970_45396970del	PPP1R13L	45396970	45396970	chr19	4	45396545	45397058	Indispensable
ClinVar	chr19:g.45414870G>C	ERCC1	45414870	45414870	chr19	7	45414861	45414960	Indispensable
ClinVar	chr19:g.45419151G>A	ERCC1	45419151	45419151	chr19	5	45419098	45419197	Indispensable
ClinVar	chr19:g.45423351_45423352dup	ERCC1	45423351	45423352	chr19	2	45423270	45423381	Indispensable
ClinVar	chr19:g.45489420G>T	RTN2	45489420	45489420	chr19	6	45489346	45489553	Indispensable
ClinVar	chr19:g.45489433_45489433del	RTN2	45489433	45489433	chr19	6	45489346	45489553	Indispensable
ClinVar	chr19:g.45493362C>T	RTN2	45493362	45493362	chr19	5	45493160	45493378	Indispensable
ClinVar	chr19:g.45553560_45553582del	OPA3	45553560	45553582	chr19	2	45546281	45553911	Indispensable
ClinVar	chr19:g.45553715_45553732del	OPA3	45553715	45553732	chr19	2	45546281	45553911	Indispensable
ClinVar	chr19:g.45553741G>C	OPA3	45553741	45553741	chr19	2	45546281	45553911	Indispensable
ClinVar	chr19:g.45553742_45553746del	OPA3	45553742	45553746	chr19	2	45546281	45553911	Indispensable
ClinVar	chr19:g.45553777C>T	OPA3	45553777	45553777	chr19	2	45546281	45553911	Indispensable
ClinVar	chr19:g.45553802_45553803dup	OPA3	45553802	45553803	chr19	2	45546281	45553911	Indispensable
ClinVar	chr19:g.45553819G>C	OPA3	45553819	45553819	chr19	2	45546281	45553911	Indispensable
ClinVar	chr19:g.45553860_45553860del	OPA3	45553860	45553860	chr19	2	45546281	45553911	Indispensable
ClinVar	chr19:g.45553902C>T	OPA3	45553902	45553902	chr19	2	45546281	45553911	Indispensable
ClinVar	chr19:g.45584625T>C	OPA3	45584625	45584625	chr19	1	45584623	45584802	Indispensable
ClinVar	chr19:g.45584662C>A	OPA3	45584662	45584662	chr19	1	45584623	45584802	Indispensable
ClinVar	chr19:g.45584710_45584710del	OPA3	45584710	45584710	chr19	1	45584623	45584802	Indispensable
ClinVar	chr19:g.45584726G>C	OPA3	45584726	45584726	chr19	1	45584623	45584802	Indispensable
ClinVar	chr19:g.45584733A>T	OPA3	45584733	45584733	chr19	1	45584623	45584802	Indispensable
ClinVar	chr19:g.45584743T>C	OPA3	45584743	45584743	chr19	1	45584623	45584802	Indispensable
ClinVar	chr19:g.45584745_45584752del	OPA3	45584745	45584752	chr19	1	45584623	45584802	Indispensable
ClinVar	chr19:g.45584764T>C	OPA3	45584764	45584764	chr19	1	45584623	45584802	Indispensable
ClinVar	chr19:g.45766866C>T	SIX5	45766866	45766866	chr19	2	45766350	45767155	Indispensable
ClinVar	chr19:g.45768170G>T	SIX5	45768170	45768170	chr19	1	45768042	45769252	Indispensable
ClinVar	chr19:g.45940208_45940238del	NOVA2	45940208	45940238	chr19	4	45933734	45940945	Indispensable
ClinVar	chr19:g.45940355_45940355del	NOVA2	45940355	45940355	chr19	4	45933734	45940945	Indispensable
ClinVar	chr19:g.45940516_45940516del	NOVA2	45940516	45940516	chr19	4	45933734	45940945	Indispensable
ClinVar	chr19:g.45940560_45940560del	NOVA2	45940560	45940560	chr19	4	45933734	45940945	Indispensable
ClinVar	chr19:g.45940561_45940561del	NOVA2	45940561	45940561	chr19	4	45933734	45940945	Indispensable
ClinVar	chr19:g.45940578_45940587del	NOVA2	45940578	45940587	chr19	4	45933734	45940945	Indispensable
ClinVar	chr19:g.45940594_45940633del	NOVA2	45940594	45940633	chr19	4	45933734	45940945	Indispensable
ClinVar	chr19:g.45940613_45940613del	NOVA2	45940613	45940613	chr19	4	45933734	45940945	Indispensable
ClinVar	chr19:g.45940621_45940622dup	NOVA2	45940621	45940622	chr19	4	45933734	45940945	Indispensable
ClinVar	chr19:g.45940621_45940622insCGGCTGGAAGCACATCCGCGG	NOVA2	45940621	45940622	chr19	4	45933734	45940945	Indispensable
ClinVar	chr19:g.45940686_45940686del	NOVA2	45940686	45940686	chr19	4	45933734	45940945	Indispensable
ClinVar	chr19:g.45940819_45940819del	NOVA2	45940819	45940819	chr19	4	45933734	45940945	Indispensable
ClinVar	chr19:g.46411754_46411754del	CCDC8	46411754	46411754	chr19	1	46410329	46413564	Indispensable
ClinVar	chr19:g.46411848_46411848del	CCDC8	46411848	46411848	chr19	1	46410329	46413564	Indispensable
ClinVar	chr19:g.46412004_46412008delinsA	CCDC8	46412004	46412008	chr19	1	46410329	46413564	Indispensable
ClinVar	chr19:g.46412198_46412199dup	CCDC8	46412198	46412199	chr19	1	46410329	46413564	Indispensable
ClinVar	chr19:g.46412203C>T	CCDC8	46412203	46412203	chr19	1	46410329	46413564	Indispensable
ClinVar	chr19:g.46412480_46412487del	CCDC8	46412480	46412487	chr19	1	46410329	46413564	Indispensable
ClinVar	chr19:g.46412724_46412725dup	CCDC8	46412724	46412725	chr19	1	46410329	46413564	Indispensable
ClinVar	chr19:g.46412726_46412727dup	CCDC8	46412726	46412727	chr19	1	46410329	46413564	Indispensable
ClinVar	chr19:g.46608584A>C	CALM3	46608584	46608584	chr19	4	46608482	46608588	Indispensable
ClinVar	chr19:g.46608846G>C	CALM3	46608846	46608846	chr19	5	46608846	46608981	Indispensable
ClinVar	chr19:g.46608950C>G	CALM3	46608950	46608950	chr19	5	46608846	46608981	Indispensable
ClinVar	chr19:g.46608955A>G	CALM3	46608955	46608955	chr19	5	46608846	46608981	Indispensable
ClinVar	chr19:g.46608981G>A	CALM3	46608981	46608981	chr19	5	46608846	46608981	Indispensable
ClinVar	chr19:g.46609125A>G	CALM3	46609125	46609125	chr19	6	46609125	46610782	Indispensable
ClinVar	chr19:g.46609129T>G	CALM3	46609129	46609129	chr19	6	46609125	46610782	Indispensable
ClinVar	chr19:g.46755451A>G	FKRP	46755451	46755451	chr19	4	46755412	46758575	Indispensable
ClinVar	chr19:g.46755451A>C	FKRP	46755451	46755451	chr19	4	46755412	46758575	Indispensable
ClinVar	chr19:g.46755452T>C	FKRP	46755452	46755452	chr19	4	46755412	46758575	Indispensable
ClinVar	chr19:g.46755469C>T	FKRP	46755469	46755469	chr19	4	46755412	46758575	Indispensable
ClinVar	chr19:g.46755527G>A	FKRP	46755527	46755527	chr19	4	46755412	46758575	Indispensable
ClinVar	chr19:g.46755528G>A	FKRP	46755528	46755528	chr19	4	46755412	46758575	Indispensable
ClinVar	chr19:g.46755531_46755532delinsTT	FKRP	46755531	46755532	chr19	4	46755412	46758575	Indispensable
ClinVar	chr19:g.46755556_46755557dup	FKRP	46755556	46755557	chr19	4	46755412	46758575	Indispensable
ClinVar	chr19:g.46755587_46755588dup	FKRP	46755587	46755588	chr19	4	46755412	46758575	Indispensable
ClinVar	chr19:g.46755588_46755588del	FKRP	46755588	46755588	chr19	4	46755412	46758575	Indispensable
ClinVar	chr19:g.46755601G>T	FKRP	46755601	46755601	chr19	4	46755412	46758575	Indispensable
ClinVar	chr19:g.46755605T>C	FKRP	46755605	46755605	chr19	4	46755412	46758575	Indispensable
ClinVar	chr19:g.46755609_46755610delinsTT	FKRP	46755609	46755610	chr19	4	46755412	46758575	Indispensable
ClinVar	chr19:g.46755610C>T	FKRP	46755610	46755610	chr19	4	46755412	46758575	Indispensable
ClinVar	chr19:g.46755610C>G	FKRP	46755610	46755610	chr19	4	46755412	46758575	Indispensable
ClinVar	chr19:g.46755611G>A	FKRP	46755611	46755611	chr19	4	46755412	46758575	Indispensable
ClinVar	chr19:g.46755613G>T	FKRP	46755613	46755613	chr19	4	46755412	46758575	Indispensable
ClinVar	chr19:g.46755619G>T	FKRP	46755619	46755619	chr19	4	46755412	46758575	Indispensable
ClinVar	chr19:g.46755628_46755649del	FKRP	46755628	46755649	chr19	4	46755412	46758575	Indispensable
ClinVar	chr19:g.46755667C>T	FKRP	46755667	46755667	chr19	4	46755412	46758575	Indispensable
ClinVar	chr19:g.46755671_46755684delinsGAA	FKRP	46755671	46755684	chr19	4	46755412	46758575	Indispensable
ClinVar	chr19:g.46755672_46755672del	FKRP	46755672	46755672	chr19	4	46755412	46758575	Indispensable
ClinVar	chr19:g.46755695_46755695del	FKRP	46755695	46755695	chr19	4	46755412	46758575	Indispensable
ClinVar	chr19:g.46755708_46755708del	FKRP	46755708	46755708	chr19	4	46755412	46758575	Indispensable
ClinVar	chr19:g.46755714C>A	FKRP	46755714	46755714	chr19	4	46755412	46758575	Indispensable
ClinVar	chr19:g.46755715C>T	FKRP	46755715	46755715	chr19	4	46755412	46758575	Indispensable
ClinVar	chr19:g.46755716C>G	FKRP	46755716	46755716	chr19	4	46755412	46758575	Indispensable
ClinVar	chr19:g.46755745_46755745del	FKRP	46755745	46755745	chr19	4	46755412	46758575	Indispensable
ClinVar	chr19:g.46755745_46755749del	FKRP	46755745	46755749	chr19	4	46755412	46758575	Indispensable
ClinVar	chr19:g.46755800C>G	FKRP	46755800	46755800	chr19	4	46755412	46758575	Indispensable
ClinVar	chr19:g.46755835_46755836dup	FKRP	46755835	46755836	chr19	4	46755412	46758575	Indispensable
ClinVar	chr19:g.46755896_46755900del	FKRP	46755896	46755900	chr19	4	46755412	46758575	Indispensable
ClinVar	chr19:g.46755928G>T	FKRP	46755928	46755928	chr19	4	46755412	46758575	Indispensable
ClinVar	chr19:g.46755953G>A	FKRP	46755953	46755953	chr19	4	46755412	46758575	Indispensable
ClinVar	chr19:g.46755976C>G	FKRP	46755976	46755976	chr19	4	46755412	46758575	Indispensable
ClinVar	chr19:g.46755987_46756012del	FKRP	46755987	46756012	chr19	4	46755412	46758575	Indispensable
ClinVar	chr19:g.46755995A>G	FKRP	46755995	46755995	chr19	4	46755412	46758575	Indispensable
ClinVar	chr19:g.46756007_46756023delinsTGGGGGAGACGCAGCCCAGGGG	FKRP	46756007	46756023	chr19	4	46755412	46758575	Indispensable
ClinVar	chr19:g.46756037G>T	FKRP	46756037	46756037	chr19	4	46755412	46758575	Indispensable
ClinVar	chr19:g.46756082_46756082del	FKRP	46756082	46756082	chr19	4	46755412	46758575	Indispensable
ClinVar	chr19:g.46756098_46756099dup	FKRP	46756098	46756099	chr19	4	46755412	46758575	Indispensable
ClinVar	chr19:g.46756100_46756101dup	FKRP	46756100	46756101	chr19	4	46755412	46758575	Indispensable
ClinVar	chr19:g.46756104_46756104del	FKRP	46756104	46756104	chr19	4	46755412	46758575	Indispensable
ClinVar	chr19:g.46756110_46756111dup	FKRP	46756110	46756111	chr19	4	46755412	46758575	Indispensable
ClinVar	chr19:g.46756113C>A	FKRP	46756113	46756113	chr19	4	46755412	46758575	Indispensable
ClinVar	chr19:g.46756125_46756125del	FKRP	46756125	46756125	chr19	4	46755412	46758575	Indispensable
ClinVar	chr19:g.46756142G>A	FKRP	46756142	46756142	chr19	4	46755412	46758575	Indispensable
ClinVar	chr19:g.46756186_46756186del	FKRP	46756186	46756186	chr19	4	46755412	46758575	Indispensable
ClinVar	chr19:g.46756187_46756198del	FKRP	46756187	46756198	chr19	4	46755412	46758575	Indispensable
ClinVar	chr19:g.46756214G>A	FKRP	46756214	46756214	chr19	4	46755412	46758575	Indispensable
ClinVar	chr19:g.46756227_46756233del	FKRP	46756227	46756233	chr19	4	46755412	46758575	Indispensable
ClinVar	chr19:g.46756244_46756244del	FKRP	46756244	46756244	chr19	4	46755412	46758575	Indispensable
ClinVar	chr19:g.46756246_46756247dup	FKRP	46756246	46756247	chr19	4	46755412	46758575	Indispensable
ClinVar	chr19:g.46756278_46756278del	FKRP	46756278	46756278	chr19	4	46755412	46758575	Indispensable
ClinVar	chr19:g.46756284_46756285dup	FKRP	46756284	46756285	chr19	4	46755412	46758575	Indispensable
ClinVar	chr19:g.46756285_46756285del	FKRP	46756285	46756285	chr19	4	46755412	46758575	Indispensable
ClinVar	chr19:g.46756286G>A	FKRP	46756286	46756286	chr19	4	46755412	46758575	Indispensable
ClinVar	chr19:g.46756307G>A	FKRP	46756307	46756307	chr19	4	46755412	46758575	Indispensable
ClinVar	chr19:g.46756312G>C	FKRP	46756312	46756312	chr19	4	46755412	46758575	Indispensable
ClinVar	chr19:g.46756313G>T	FKRP	46756313	46756313	chr19	4	46755412	46758575	Indispensable
ClinVar	chr19:g.46756327A>G	FKRP	46756327	46756327	chr19	4	46755412	46758575	Indispensable
ClinVar	chr19:g.46756329_46756330dup	FKRP	46756329	46756330	chr19	4	46755412	46758575	Indispensable
ClinVar	chr19:g.46756333C>G	FKRP	46756333	46756333	chr19	4	46755412	46758575	Indispensable
ClinVar	chr19:g.46756345_46756346dup	FKRP	46756345	46756346	chr19	4	46755412	46758575	Indispensable
ClinVar	chr19:g.46756349T>A	FKRP	46756349	46756349	chr19	4	46755412	46758575	Indispensable
ClinVar	chr19:g.46756369_46756369del	FKRP	46756369	46756369	chr19	4	46755412	46758575	Indispensable
ClinVar	chr19:g.46756377C>A	FKRP	46756377	46756377	chr19	4	46755412	46758575	Indispensable
ClinVar	chr19:g.46756378_46756381del	FKRP	46756378	46756381	chr19	4	46755412	46758575	Indispensable
ClinVar	chr19:g.46756384C>A	FKRP	46756384	46756384	chr19	4	46755412	46758575	Indispensable
ClinVar	chr19:g.46756385G>C	FKRP	46756385	46756385	chr19	4	46755412	46758575	Indispensable
ClinVar	chr19:g.46756389G>A	FKRP	46756389	46756389	chr19	4	46755412	46758575	Indispensable
ClinVar	chr19:g.46756390A>G	FKRP	46756390	46756390	chr19	4	46755412	46758575	Indispensable
ClinVar	chr19:g.46756391C>T	FKRP	46756391	46756391	chr19	4	46755412	46758575	Indispensable
ClinVar	chr19:g.46756393_46756393del	FKRP	46756393	46756393	chr19	4	46755412	46758575	Indispensable
ClinVar	chr19:g.46756393_46756394del	FKRP	46756393	46756394	chr19	4	46755412	46758575	Indispensable
ClinVar	chr19:g.46756396C>G	FKRP	46756396	46756396	chr19	4	46755412	46758575	Indispensable
ClinVar	chr19:g.46756397_46756398insCA	FKRP	46756397	46756398	chr19	4	46755412	46758575	Indispensable
ClinVar	chr19:g.46756403G>A	FKRP	46756403	46756403	chr19	4	46755412	46758575	Indispensable
ClinVar	chr19:g.46756407_46756417del	FKRP	46756407	46756417	chr19	4	46755412	46758575	Indispensable
ClinVar	chr19:g.46756426_46756427dup	FKRP	46756426	46756427	chr19	4	46755412	46758575	Indispensable
ClinVar	chr19:g.46756434_46756434del	FKRP	46756434	46756434	chr19	4	46755412	46758575	Indispensable
ClinVar	chr19:g.46756435G>A	FKRP	46756435	46756435	chr19	4	46755412	46758575	Indispensable
ClinVar	chr19:g.46756440_46756457del	FKRP	46756440	46756457	chr19	4	46755412	46758575	Indispensable
ClinVar	chr19:g.46756455_46756461delinsACGCTACTGGCTCGAGGGCGCTACTGGCACTG	FKRP	46756455	46756461	chr19	4	46755412	46758575	Indispensable
ClinVar	chr19:g.46756465C>T	FKRP	46756465	46756465	chr19	4	46755412	46758575	Indispensable
ClinVar	chr19:g.46756466G>C	FKRP	46756466	46756466	chr19	4	46755412	46758575	Indispensable
ClinVar	chr19:g.46756472G>A	FKRP	46756472	46756472	chr19	4	46755412	46758575	Indispensable
ClinVar	chr19:g.46756486T>C	FKRP	46756486	46756486	chr19	4	46755412	46758575	Indispensable
ClinVar	chr19:g.46756494_46756494del	FKRP	46756494	46756494	chr19	4	46755412	46758575	Indispensable
ClinVar	chr19:g.46756505G>C	FKRP	46756505	46756505	chr19	4	46755412	46758575	Indispensable
ClinVar	chr19:g.46756525_46756525del	FKRP	46756525	46756525	chr19	4	46755412	46758575	Indispensable
ClinVar	chr19:g.46756525_46756526dup	FKRP	46756525	46756526	chr19	4	46755412	46758575	Indispensable
ClinVar	chr19:g.46756528G>A	FKRP	46756528	46756528	chr19	4	46755412	46758575	Indispensable
ClinVar	chr19:g.46756537G>C	FKRP	46756537	46756537	chr19	4	46755412	46758575	Indispensable
ClinVar	chr19:g.46756550T>C	FKRP	46756550	46756550	chr19	4	46755412	46758575	Indispensable
ClinVar	chr19:g.46756550T>A	FKRP	46756550	46756550	chr19	4	46755412	46758575	Indispensable
ClinVar	chr19:g.46756575C>A	FKRP	46756575	46756575	chr19	4	46755412	46758575	Indispensable
ClinVar	chr19:g.46756579C>T	FKRP	46756579	46756579	chr19	4	46755412	46758575	Indispensable
ClinVar	chr19:g.46756580_46756589del	FKRP	46756580	46756589	chr19	4	46755412	46758575	Indispensable
ClinVar	chr19:g.46756586_46756586del	FKRP	46756586	46756586	chr19	4	46755412	46758575	Indispensable
ClinVar	chr19:g.46756631G>A	FKRP	46756631	46756631	chr19	4	46755412	46758575	Indispensable
ClinVar	chr19:g.46756635_46756636dup	FKRP	46756635	46756636	chr19	4	46755412	46758575	Indispensable
ClinVar	chr19:g.46756657_46756661del	FKRP	46756657	46756661	chr19	4	46755412	46758575	Indispensable
ClinVar	chr19:g.46756663G>T	FKRP	46756663	46756663	chr19	4	46755412	46758575	Indispensable
ClinVar	chr19:g.46756663G>C	FKRP	46756663	46756663	chr19	4	46755412	46758575	Indispensable
ClinVar	chr19:g.46756663G>A	FKRP	46756663	46756663	chr19	4	46755412	46758575	Indispensable
ClinVar	chr19:g.46756664T>A	FKRP	46756664	46756664	chr19	4	46755412	46758575	Indispensable
ClinVar	chr19:g.46756671C>G	FKRP	46756671	46756671	chr19	4	46755412	46758575	Indispensable
ClinVar	chr19:g.46756679_46756680dup	FKRP	46756679	46756680	chr19	4	46755412	46758575	Indispensable
ClinVar	chr19:g.46756684_46756685dup	FKRP	46756684	46756685	chr19	4	46755412	46758575	Indispensable
ClinVar	chr19:g.46756687_46756687del	FKRP	46756687	46756687	chr19	4	46755412	46758575	Indispensable
ClinVar	chr19:g.46756705_46756706del	FKRP	46756705	46756706	chr19	4	46755412	46758575	Indispensable
ClinVar	chr19:g.46756712_46756713dup	FKRP	46756712	46756713	chr19	4	46755412	46758575	Indispensable
ClinVar	chr19:g.46756752_46756752del	FKRP	46756752	46756752	chr19	4	46755412	46758575	Indispensable
ClinVar	chr19:g.46756755_46756756dup	FKRP	46756755	46756756	chr19	4	46755412	46758575	Indispensable
ClinVar	chr19:g.46756759C>T	FKRP	46756759	46756759	chr19	4	46755412	46758575	Indispensable
ClinVar	chr19:g.46756761_46756761del	FKRP	46756761	46756761	chr19	4	46755412	46758575	Indispensable
ClinVar	chr19:g.46756777G>A	FKRP	46756777	46756777	chr19	4	46755412	46758575	Indispensable
ClinVar	chr19:g.46756789C>T	FKRP	46756789	46756789	chr19	4	46755412	46758575	Indispensable
ClinVar	chr19:g.46756801_46756801del	FKRP	46756801	46756801	chr19	4	46755412	46758575	Indispensable
ClinVar	chr19:g.46756814C>A	FKRP	46756814	46756814	chr19	4	46755412	46758575	Indispensable
ClinVar	chr19:g.46756814C>T	FKRP	46756814	46756814	chr19	4	46755412	46758575	Indispensable
ClinVar	chr19:g.46756835C>T	FKRP	46756835	46756835	chr19	4	46755412	46758575	Indispensable
ClinVar	chr19:g.46756835C>G	FKRP	46756835	46756835	chr19	4	46755412	46758575	Indispensable
ClinVar	chr19:g.46756838A>G	FKRP	46756838	46756838	chr19	4	46755412	46758575	Indispensable
ClinVar	chr19:g.46756839C>A	FKRP	46756839	46756839	chr19	4	46755412	46758575	Indispensable
ClinVar	chr19:g.46756844A>C	FKRP	46756844	46756844	chr19	4	46755412	46758575	Indispensable
ClinVar	chr19:g.46756858G>T	FKRP	46756858	46756858	chr19	4	46755412	46758575	Indispensable
ClinVar	chr19:g.46756876_46756876del	FKRP	46756876	46756876	chr19	4	46755412	46758575	Indispensable
ClinVar	chr19:g.46756882A>G	FKRP	46756882	46756882	chr19	4	46755412	46758575	Indispensable
ClinVar	chr19:g.46919190_46919190del	ARHGAP35	46919190	46919190	chr19	2	46918488	46922356	Indispensable
ClinVar	chr19:g.46919550G>A	ARHGAP35	46919550	46919550	chr19	2	46918488	46922356	Indispensable
ClinVar	chr19:g.46919558_46919565delinsATCAACC	ARHGAP35	46919558	46919565	chr19	2	46918488	46922356	Indispensable
ClinVar	chr19:g.46919908_46919917delinsGC	ARHGAP35	46919908	46919917	chr19	2	46918488	46922356	Indispensable
ClinVar	chr19:g.46920275C>T	ARHGAP35	46920275	46920275	chr19	2	46918488	46922356	Indispensable
ClinVar	chr19:g.46920524C>T	ARHGAP35	46920524	46920524	chr19	2	46918488	46922356	Indispensable
ClinVar	chr19:g.46921483_46921484dup	ARHGAP35	46921483	46921484	chr19	2	46918488	46922356	Indispensable
ClinVar	chr19:g.46921509_46921510del	ARHGAP35	46921509	46921510	chr19	2	46918488	46922356	Indispensable
ClinVar	chr19:g.46921874C>T	ARHGAP35	46921874	46921874	chr19	2	46918488	46922356	Indispensable
ClinVar	chr19:g.46999321C>T	ARHGAP35	46999321	46999321	chr19	6	46999304	46999409	Indispensable
ClinVar	chr19:g.47000438_47000438del	ARHGAP35	47000438	47000438	chr19	7	47000331	47005077	Indispensable
ClinVar	chr19:g.47000627_47000627del	ARHGAP35	47000627	47000627	chr19	7	47000331	47005077	Indispensable
ClinVar	chr19:g.47353496C>T	DHX34	47353496	47353496	chr19	2	47352754	47353735	Indispensable
ClinVar	chr19:g.47360017A>G	DHX34	47360017	47360017	chr19	5	47359968	47360070	Indispensable
ClinVar	chr19:g.47477706C>G	KPTN	47477706	47477706	chr19	9	47477706	47477781	Indispensable
ClinVar	chr19:g.47480315_47480315del	KPTN	47480315	47480315	chr19	7	47480298	47480407	Indispensable
ClinVar	chr19:g.47480341_47480342dup	KPTN	47480341	47480342	chr19	7	47480298	47480407	Indispensable
ClinVar	chr19:g.47480353_47480354dup	KPTN	47480353	47480354	chr19	7	47480298	47480407	Indispensable
ClinVar	chr19:g.47480786_47480787delinsTT	KPTN	47480786	47480787	chr19	6	47480760	47480833	Indispensable
ClinVar	chr19:g.47483298_47483298del	KPTN	47483298	47483298	chr19	3	47483295	47483379	Indispensable
ClinVar	chr19:g.47696480_47696481dup	BICRA	47696480	47696481	chr19	11	47696451	47696512	Indispensable
ClinVar	chr19:g.47696509_47696509del	BICRA	47696509	47696509	chr19	11	47696451	47696512	Indispensable
ClinVar	chr19:g.47696510_47696511dup	BICRA	47696510	47696511	chr19	11	47696451	47696512	Indispensable
ClinVar	chr19:g.47698685C>A	BICRA	47698685	47698685	chr19	12	47698634	47698782	Indispensable
ClinVar	chr19:g.47701335C>G	BICRA	47701335	47701335	chr19	15	47701328	47703277	Indispensable
ClinVar	chr19:g.47701411_47701412del	BICRA	47701411	47701412	chr19	15	47701328	47703277	Indispensable
ClinVar	chr19:g.47701696G>A	BICRA	47701696	47701696	chr19	15	47701328	47703277	Indispensable
ClinVar	chr19:g.47701798_47701807del	BICRA	47701798	47701807	chr19	15	47701328	47703277	Indispensable
ClinVar	chr19:g.47702101C>T	BICRA	47702101	47702101	chr19	15	47701328	47703277	Indispensable
ClinVar	chr19:g.47834463_47834464dup	CRX	47834463	47834464	chr19	2	47834409	47834543	Indispensable
ClinVar	chr19:g.47834519_47834523del	CRX	47834519	47834523	chr19	2	47834409	47834543	Indispensable
ClinVar	chr19:g.47834534_47834534del	CRX	47834534	47834534	chr19	2	47834409	47834543	Indispensable
ClinVar	chr19:g.47836246_47836246del	CRX	47836246	47836246	chr19	3	47836243	47836394	Indispensable
ClinVar	chr19:g.47836255_47836266del	CRX	47836255	47836266	chr19	3	47836243	47836394	Indispensable
ClinVar	chr19:g.47836262_47836263delinsTT	CRX	47836262	47836263	chr19	3	47836243	47836394	Indispensable
ClinVar	chr19:g.47836264G>C	CRX	47836264	47836264	chr19	3	47836243	47836394	Indispensable
ClinVar	chr19:g.47836265_47836266dup	CRX	47836265	47836266	chr19	3	47836243	47836394	Indispensable
ClinVar	chr19:g.47836269C>T	CRX	47836269	47836269	chr19	3	47836243	47836394	Indispensable
ClinVar	chr19:g.47836269C>A	CRX	47836269	47836269	chr19	3	47836243	47836394	Indispensable
ClinVar	chr19:g.47836294_47836295del	CRX	47836294	47836295	chr19	3	47836243	47836394	Indispensable
ClinVar	chr19:g.47836300A>G	CRX	47836300	47836300	chr19	3	47836243	47836394	Indispensable
ClinVar	chr19:g.47836301_47836301del	CRX	47836301	47836301	chr19	3	47836243	47836394	Indispensable
ClinVar	chr19:g.47836305_47836306dup	CRX	47836305	47836306	chr19	3	47836243	47836394	Indispensable
ClinVar	chr19:g.47836308G>A	CRX	47836308	47836308	chr19	3	47836243	47836394	Indispensable
ClinVar	chr19:g.47836318_47836319del	CRX	47836318	47836319	chr19	3	47836243	47836394	Indispensable
ClinVar	chr19:g.47836331_47836331del	CRX	47836331	47836331	chr19	3	47836243	47836394	Indispensable
ClinVar	chr19:g.47836335G>C	CRX	47836335	47836335	chr19	3	47836243	47836394	Indispensable
ClinVar	chr19:g.47836380G>A	CRX	47836380	47836380	chr19	3	47836243	47836394	Indispensable
ClinVar	chr19:g.47836381A>C	CRX	47836381	47836381	chr19	3	47836243	47836394	Indispensable
ClinVar	chr19:g.47836381A>G	CRX	47836381	47836381	chr19	3	47836243	47836394	Indispensable
ClinVar	chr19:g.47839324G>A	CRX	47839324	47839324	chr19	4	47839320	47843324	Indispensable
ClinVar	chr19:g.47839328_47839341del	CRX	47839328	47839341	chr19	4	47839320	47843324	Indispensable
ClinVar	chr19:g.47839356C>T	CRX	47839356	47839356	chr19	4	47839320	47843324	Indispensable
ClinVar	chr19:g.47839380C>T	CRX	47839380	47839380	chr19	4	47839320	47843324	Indispensable
ClinVar	chr19:g.47839386_47839386del	CRX	47839386	47839386	chr19	4	47839320	47843324	Indispensable
ClinVar	chr19:g.47839391_47839391del	CRX	47839391	47839391	chr19	4	47839320	47843324	Indispensable
ClinVar	chr19:g.47839392_47839392del	CRX	47839392	47839392	chr19	4	47839320	47843324	Indispensable
ClinVar	chr19:g.47839416_47839416del	CRX	47839416	47839416	chr19	4	47839320	47843324	Indispensable
ClinVar	chr19:g.47839430_47839430del	CRX	47839430	47839430	chr19	4	47839320	47843324	Indispensable
ClinVar	chr19:g.47839431_47839432delinsA	CRX	47839431	47839432	chr19	4	47839320	47843324	Indispensable
ClinVar	chr19:g.47839446_47839446del	CRX	47839446	47839446	chr19	4	47839320	47843324	Indispensable
ClinVar	chr19:g.47839470_47839471dup	CRX	47839470	47839471	chr19	4	47839320	47843324	Indispensable
ClinVar	chr19:g.47839493C>A	CRX	47839493	47839493	chr19	4	47839320	47843324	Indispensable
ClinVar	chr19:g.47839498_47839510del	CRX	47839498	47839510	chr19	4	47839320	47843324	Indispensable
ClinVar	chr19:g.47839502_47839502del	CRX	47839502	47839502	chr19	4	47839320	47843324	Indispensable
ClinVar	chr19:g.47839508_47839530del	CRX	47839508	47839530	chr19	4	47839320	47843324	Indispensable
ClinVar	chr19:g.47839509_47839509del	CRX	47839509	47839509	chr19	4	47839320	47843324	Indispensable
ClinVar	chr19:g.47839510_47839511dup	CRX	47839510	47839511	chr19	4	47839320	47843324	Indispensable
ClinVar	chr19:g.47839511_47839511del	CRX	47839511	47839511	chr19	4	47839320	47843324	Indispensable
ClinVar	chr19:g.47839515_47839515del	CRX	47839515	47839515	chr19	4	47839320	47843324	Indispensable
ClinVar	chr19:g.47839517_47839517del	CRX	47839517	47839517	chr19	4	47839320	47843324	Indispensable
ClinVar	chr19:g.47839522_47839522del	CRX	47839522	47839522	chr19	4	47839320	47843324	Indispensable
ClinVar	chr19:g.47839529_47839530dup	CRX	47839529	47839530	chr19	4	47839320	47843324	Indispensable
ClinVar	chr19:g.47839538_47839538del	CRX	47839538	47839538	chr19	4	47839320	47843324	Indispensable
ClinVar	chr19:g.47839555G>A	CRX	47839555	47839555	chr19	4	47839320	47843324	Indispensable
ClinVar	chr19:g.47839556G>A	CRX	47839556	47839556	chr19	4	47839320	47843324	Indispensable
ClinVar	chr19:g.47839559_47839559del	CRX	47839559	47839559	chr19	4	47839320	47843324	Indispensable
ClinVar	chr19:g.47839567_47839567del	CRX	47839567	47839567	chr19	4	47839320	47843324	Indispensable
ClinVar	chr19:g.47839567C>G	CRX	47839567	47839567	chr19	4	47839320	47843324	Indispensable
ClinVar	chr19:g.47839567_47839568dup	CRX	47839567	47839568	chr19	4	47839320	47843324	Indispensable
ClinVar	chr19:g.47839568_47839568del	CRX	47839568	47839568	chr19	4	47839320	47843324	Indispensable
ClinVar	chr19:g.47839569_47839569del	CRX	47839569	47839569	chr19	4	47839320	47843324	Indispensable
ClinVar	chr19:g.47839573_47839573del	CRX	47839573	47839573	chr19	4	47839320	47843324	Indispensable
ClinVar	chr19:g.47839577_47839577del	CRX	47839577	47839577	chr19	4	47839320	47843324	Indispensable
ClinVar	chr19:g.47839586_47839586del	CRX	47839586	47839586	chr19	4	47839320	47843324	Indispensable
ClinVar	chr19:g.47839590C>T	CRX	47839590	47839590	chr19	4	47839320	47843324	Indispensable
ClinVar	chr19:g.47839594_47839594del	CRX	47839594	47839594	chr19	4	47839320	47843324	Indispensable
ClinVar	chr19:g.47839599_47839600dup	CRX	47839599	47839600	chr19	4	47839320	47843324	Indispensable
ClinVar	chr19:g.47839608_47839609del	CRX	47839608	47839609	chr19	4	47839320	47843324	Indispensable
ClinVar	chr19:g.47839612C>G	CRX	47839612	47839612	chr19	4	47839320	47843324	Indispensable
ClinVar	chr19:g.47839613_47839614dup	CRX	47839613	47839614	chr19	4	47839320	47843324	Indispensable
ClinVar	chr19:g.47839614_47839614del	CRX	47839614	47839614	chr19	4	47839320	47843324	Indispensable
ClinVar	chr19:g.47839616_47839617dup	CRX	47839616	47839617	chr19	4	47839320	47843324	Indispensable
ClinVar	chr19:g.47839624_47839624del	CRX	47839624	47839624	chr19	4	47839320	47843324	Indispensable
ClinVar	chr19:g.47839627_47839627del	CRX	47839627	47839627	chr19	4	47839320	47843324	Indispensable
ClinVar	chr19:g.47839630_47839630del	CRX	47839630	47839630	chr19	4	47839320	47843324	Indispensable
ClinVar	chr19:g.47839632_47839632del	CRX	47839632	47839632	chr19	4	47839320	47843324	Indispensable
ClinVar	chr19:g.47839632_47839633dup	CRX	47839632	47839633	chr19	4	47839320	47843324	Indispensable
ClinVar	chr19:g.47839633_47839633del	CRX	47839633	47839633	chr19	4	47839320	47843324	Indispensable
ClinVar	chr19:g.47839633_47839634del	CRX	47839633	47839634	chr19	4	47839320	47843324	Indispensable
ClinVar	chr19:g.47839638_47839638del	CRX	47839638	47839638	chr19	4	47839320	47843324	Indispensable
ClinVar	chr19:g.47839652C>A	CRX	47839652	47839652	chr19	4	47839320	47843324	Indispensable
ClinVar	chr19:g.47839652_47839653del	CRX	47839652	47839653	chr19	4	47839320	47843324	Indispensable
ClinVar	chr19:g.47839654_47839654del	CRX	47839654	47839654	chr19	4	47839320	47843324	Indispensable
ClinVar	chr19:g.47839655_47839656dup	CRX	47839655	47839656	chr19	4	47839320	47843324	Indispensable
ClinVar	chr19:g.47839658_47839658del	CRX	47839658	47839658	chr19	4	47839320	47843324	Indispensable
ClinVar	chr19:g.47839659_47839671del	CRX	47839659	47839671	chr19	4	47839320	47843324	Indispensable
ClinVar	chr19:g.47839663_47839663del	CRX	47839663	47839663	chr19	4	47839320	47843324	Indispensable
ClinVar	chr19:g.47839672_47839672del	CRX	47839672	47839672	chr19	4	47839320	47843324	Indispensable
ClinVar	chr19:g.47839673C>A	CRX	47839673	47839673	chr19	4	47839320	47843324	Indispensable
ClinVar	chr19:g.47839678_47839678del	CRX	47839678	47839678	chr19	4	47839320	47843324	Indispensable
ClinVar	chr19:g.47839688_47839690delinsTT	CRX	47839688	47839690	chr19	4	47839320	47843324	Indispensable
ClinVar	chr19:g.47839691T>G	CRX	47839691	47839691	chr19	4	47839320	47843324	Indispensable
ClinVar	chr19:g.47839715_47839715del	CRX	47839715	47839715	chr19	4	47839320	47843324	Indispensable
ClinVar	chr19:g.47839716_47839716del	CRX	47839716	47839716	chr19	4	47839320	47843324	Indispensable
ClinVar	chr19:g.47839723_47839724dup	CRX	47839723	47839724	chr19	4	47839320	47843324	Indispensable
ClinVar	chr19:g.47839724_47839724del	CRX	47839724	47839724	chr19	4	47839320	47843324	Indispensable
ClinVar	chr19:g.47839728_47839728del	CRX	47839728	47839728	chr19	4	47839320	47843324	Indispensable
ClinVar	chr19:g.47839730C>A	CRX	47839730	47839730	chr19	4	47839320	47843324	Indispensable
ClinVar	chr19:g.47839730C>G	CRX	47839730	47839730	chr19	4	47839320	47843324	Indispensable
ClinVar	chr19:g.47839755_47839755del	CRX	47839755	47839755	chr19	4	47839320	47843324	Indispensable
ClinVar	chr19:g.47839757_47839781del	CRX	47839757	47839781	chr19	4	47839320	47843324	Indispensable
ClinVar	chr19:g.47839760_47839760del	CRX	47839760	47839760	chr19	4	47839320	47843324	Indispensable
ClinVar	chr19:g.47839781_47839781del	CRX	47839781	47839781	chr19	4	47839320	47843324	Indispensable
ClinVar	chr19:g.47839792_47839793dup	CRX	47839792	47839793	chr19	4	47839320	47843324	Indispensable
ClinVar	chr19:g.47839794G>T	CRX	47839794	47839794	chr19	4	47839320	47843324	Indispensable
ClinVar	chr19:g.47839813_47839813del	CRX	47839813	47839813	chr19	4	47839320	47843324	Indispensable
ClinVar	chr19:g.47839819_47839819del	CRX	47839819	47839819	chr19	4	47839320	47843324	Indispensable
ClinVar	chr19:g.47839827_47839828dup	CRX	47839827	47839828	chr19	4	47839320	47843324	Indispensable
ClinVar	chr19:g.47839841T>A	CRX	47839841	47839841	chr19	4	47839320	47843324	Indispensable
ClinVar	chr19:g.47839880_47839880del	CRX	47839880	47839880	chr19	4	47839320	47843324	Indispensable
ClinVar	chr19:g.47839883_47839885delinsAA	CRX	47839883	47839885	chr19	4	47839320	47843324	Indispensable
ClinVar	chr19:g.47839895G>A	CRX	47839895	47839895	chr19	4	47839320	47843324	Indispensable
ClinVar	chr19:g.47839923_47839932delinsGATCCC	CRX	47839923	47839932	chr19	4	47839320	47843324	Indispensable
ClinVar	chr19:g.47839965T>C	CRX	47839965	47839965	chr19	4	47839320	47843324	Indispensable
ClinVar	chr19:g.48133011C>T	LIG1	48133011	48133011	chr19	18	48132982	48133097	Indispensable
ClinVar	chr19:g.48137532_48137532del	LIG1	48137532	48137532	chr19	13	48137522	48137688	Indispensable
ClinVar	chr19:g.48297656_48297657dup	ODAD1	48297656	48297657	chr19	15	48297590	48297668	Indispensable
ClinVar	chr19:g.48298335G>A	ODAD1	48298335	48298335	chr19	13	48298177	48298340	Indispensable
ClinVar	chr19:g.48303026_48303027dup	ODAD1	48303026	48303027	chr19	11	48303013	48303095	Indispensable
ClinVar	chr19:g.48303034_48303034del	ODAD1	48303034	48303034	chr19	11	48303013	48303095	Indispensable
ClinVar	chr19:g.48304064G>A	ODAD1	48304064	48304064	chr19	9	48303953	48304140	Indispensable
ClinVar	chr19:g.48318732G>A	ODAD1	48318732	48318732	chr19	4	48318713	48318812	Indispensable
ClinVar	chr19:g.48318750_48318750del	ODAD1	48318750	48318750	chr19	4	48318713	48318812	Indispensable
ClinVar	chr19:g.48318786G>A	ODAD1	48318786	48318786	chr19	4	48318713	48318812	Indispensable
ClinVar	chr19:g.48414517G>A	GRIN2D	48414517	48414517	chr19	6	48414373	48414584	Indispensable
ClinVar	chr19:g.48416138C>T	GRIN2D	48416138	48416138	chr19	8	48416002	48416155	Indispensable
ClinVar	chr19:g.48419720C>T	GRIN2D	48419720	48419720	chr19	10	48419585	48419814	Indispensable
ClinVar	chr19:g.48419747C>A	GRIN2D	48419747	48419747	chr19	10	48419585	48419814	Indispensable
ClinVar	chr19:g.48419752C>G	GRIN2D	48419752	48419752	chr19	10	48419585	48419814	Indispensable
ClinVar	chr19:g.48419756C>A	GRIN2D	48419756	48419756	chr19	10	48419585	48419814	Indispensable
ClinVar	chr19:g.48419766G>C	GRIN2D	48419766	48419766	chr19	10	48419585	48419814	Indispensable
ClinVar	chr19:g.48419803A>C	GRIN2D	48419803	48419803	chr19	10	48419585	48419814	Indispensable
ClinVar	chr19:g.48419805T>A	GRIN2D	48419805	48419805	chr19	10	48419585	48419814	Indispensable
ClinVar	chr19:g.48441846C>T	GRIN2D	48441846	48441846	chr19	12	48441769	48441956	Indispensable
ClinVar	chr19:g.48442220C>A	GRIN2D	48442220	48442220	chr19	13	48442150	48442382	Indispensable
ClinVar	chr19:g.48442239A>C	GRIN2D	48442239	48442239	chr19	13	48442150	48442382	Indispensable
ClinVar	chr19:g.48575971C>G	SULT2B1	48575971	48575971	chr19	2	48575941	48576083	Indispensable
ClinVar	chr19:g.48587246G>A	SULT2B1	48587246	48587246	chr19	3	48587229	48587437	Indispensable
ClinVar	chr19:g.48587312C>T	SULT2B1	48587312	48587312	chr19	3	48587229	48587437	Indispensable
ClinVar	chr19:g.48587377_48587378dup	SULT2B1	48587377	48587378	chr19	3	48587229	48587437	Indispensable
ClinVar	chr19:g.48591631C>T	SULT2B1	48591631	48591631	chr19	4	48591609	48591735	Indispensable
ClinVar	chr19:g.48596914G>A	SULT2B1	48596914	48596914	chr19	6	48596739	48596919	Indispensable
ClinVar	chr19:g.48797208C>T	BCAT2	48797208	48797208	chr19	7	48797191	48797333	Indispensable
ClinVar	chr19:g.48797239C>T	BCAT2	48797239	48797239	chr19	7	48797191	48797333	Indispensable
ClinVar	chr19:g.48799770G>T	BCAT2	48799770	48799770	chr19	6	48799675	48799838	Indispensable
ClinVar	chr19:g.48799825A>C	BCAT2	48799825	48799825	chr19	6	48799675	48799838	Indispensable
ClinVar	chr19:g.48806670_48806681del	BCAT2	48806670	48806681	chr19	3	48806517	48806717	Indispensable
ClinVar	chr19:g.48965318_48965346del	FTL	48965318	48965346	chr19	1	48965309	48965609	Indispensable
ClinVar	chr19:g.48965330_48965335del	FTL	48965330	48965335	chr19	1	48965309	48965609	Indispensable
ClinVar	chr19:g.48965340G>T	FTL	48965340	48965340	chr19	1	48965309	48965609	Indispensable
ClinVar	chr19:g.48965341C>T	FTL	48965341	48965341	chr19	1	48965309	48965609	Indispensable
ClinVar	chr19:g.48965342T>C	FTL	48965342	48965342	chr19	1	48965309	48965609	Indispensable
ClinVar	chr19:g.48965344C>G	FTL	48965344	48965344	chr19	1	48965309	48965609	Indispensable
ClinVar	chr19:g.48965347C>G	FTL	48965347	48965347	chr19	1	48965309	48965609	Indispensable
ClinVar	chr19:g.48965348A>G	FTL	48965348	48965348	chr19	1	48965309	48965609	Indispensable
ClinVar	chr19:g.48965349G>C	FTL	48965349	48965349	chr19	1	48965309	48965609	Indispensable
ClinVar	chr19:g.48965351G>A	FTL	48965351	48965351	chr19	1	48965309	48965609	Indispensable
ClinVar	chr19:g.48965355G>A	FTL	48965355	48965355	chr19	1	48965309	48965609	Indispensable
ClinVar	chr19:g.48965357A>G	FTL	48965357	48965357	chr19	1	48965309	48965609	Indispensable
ClinVar	chr19:g.48965359G>C	FTL	48965359	48965359	chr19	1	48965309	48965609	Indispensable
ClinVar	chr19:g.48965839G>T	FTL	48965839	48965839	chr19	2	48965770	48965916	Indispensable
ClinVar	chr19:g.48966317G>A	FTL	48966317	48966317	chr19	3	48966281	48966406	Indispensable
ClinVar	chr19:g.48966341G>T	FTL	48966341	48966341	chr19	3	48966281	48966406	Indispensable
ClinVar	chr19:g.48966363_48966363del	FTL	48966363	48966363	chr19	3	48966281	48966406	Indispensable
ClinVar	chr19:g.48966382_48966382delinsTTT	FTL	48966382	48966382	chr19	3	48966281	48966406	Indispensable
ClinVar	chr19:g.48966400_48966403del	FTL	48966400	48966403	chr19	3	48966281	48966406	Indispensable
ClinVar	chr19:g.48966664_48966665dup	FTL	48966664	48966665	chr19	4	48966583	48966879	Indispensable
ClinVar	chr19:g.48966666_48966667dup	FTL	48966666	48966667	chr19	4	48966583	48966879	Indispensable
ClinVar	chr19:g.48966667_48966668delinsCCA	FTL	48966667	48966668	chr19	4	48966583	48966879	Indispensable
ClinVar	chr19:g.48966675_48966676dup	FTL	48966675	48966676	chr19	4	48966583	48966879	Indispensable
ClinVar	chr19:g.48966707_48966708dup	FTL	48966707	48966708	chr19	4	48966583	48966879	Indispensable
ClinVar	chr19:g.48970562C>T	GYS1	48970562	48970562	chr19	14	48970546	48970709	Indispensable
ClinVar	chr19:g.48970638_48970639del	GYS1	48970638	48970639	chr19	14	48970546	48970709	Indispensable
ClinVar	chr19:g.48970708_48970710del	GYS1	48970708	48970710	chr19	14	48970546	48970709	Indispensable
ClinVar	chr19:g.48974223_48974223del	GYS1	48974223	48974223	chr19	12	48974213	48974339	Indispensable
ClinVar	chr19:g.48977998_48977998del	GYS1	48977998	48977998	chr19	10	48977924	48978002	Indispensable
ClinVar	chr19:g.48982732_48982732del	GYS1	48982732	48982732	chr19	6	48982720	48982837	Indispensable
ClinVar	chr19:g.48982748G>A	GYS1	48982748	48982748	chr19	6	48982720	48982837	Indispensable
ClinVar	chr19:g.48982754G>A	GYS1	48982754	48982754	chr19	6	48982720	48982837	Indispensable
ClinVar	chr19:g.48985563G>A	GYS1	48985563	48985563	chr19	5	48985461	48985605	Indispensable
ClinVar	chr19:g.48985584_48985585del	GYS1	48985584	48985585	chr19	5	48985461	48985605	Indispensable
ClinVar	chr19:g.48991403_48991404dup	GYS1	48991403	48991404	chr19	2	48991302	48991483	Indispensable
ClinVar	chr19:g.48991433C>A	GYS1	48991433	48991433	chr19	2	48991302	48991483	Indispensable
ClinVar	chr19:g.48991482_48991485del	GYS1	48991482	48991485	chr19	2	48991302	48991483	Indispensable
ClinVar	chr19:g.48993105_48993106del	GYS1	48993105	48993106	chr19	1	48992995	48993309	Indispensable
ClinVar	chr19:g.49016273T>C	LHB	49016273	49016273	chr19	3	49015980	49016310	Indispensable
ClinVar	chr19:g.49016563C>T	LHB	49016563	49016563	chr19	2	49016547	49016714	Indispensable
ClinVar	chr19:g.49016634_49016642del	LHB	49016634	49016642	chr19	2	49016547	49016714	Indispensable
ClinVar	chr19:g.49016691_49016702del	LHB	49016691	49016702	chr19	2	49016547	49016714	Indispensable
ClinVar	chr19:g.49061477T>C	NTF4	49061477	49061477	chr19	2	49061128	49062009	Indispensable
ClinVar	chr19:g.49127988C>T	PPFIA3	49127988	49127988	chr19	2	49127859	49128113	Indispensable
ClinVar	chr19:g.49134887C>T	PPFIA3	49134887	49134887	chr19	13	49134836	49134915	Indispensable
ClinVar	chr19:g.49135896G>T	PPFIA3	49135896	49135896	chr19	14	49135779	49135923	Indispensable
ClinVar	chr19:g.49140052C>T	PPFIA3	49140052	49140052	chr19	18	49139961	49140088	Indispensable
ClinVar	chr19:g.49140070C>T	PPFIA3	49140070	49140070	chr19	18	49139961	49140088	Indispensable
ClinVar	chr19:g.49141424_49141424del	PPFIA3	49141424	49141424	chr19	19	49141420	49141513	Indispensable
ClinVar	chr19:g.49149642_49149643dup	PPFIA3	49149642	49149643	chr19	28	49149547	49149718	Indispensable
ClinVar	chr19:g.49157885G>A	TRPM4	49157885	49157885	chr19	1	49157792	49157890	Indispensable
ClinVar	chr19:g.49167922C>T	TRPM4	49167922	49167922	chr19	4	49167917	49168097	Indispensable
ClinVar	chr19:g.49168097G>T	TRPM4	49168097	49168097	chr19	4	49167917	49168097	Indispensable
ClinVar	chr19:g.49200395A>G	TRPM4	49200395	49200395	chr19	18	49200300	49200432	Indispensable
ClinVar	chr19:g.49202109C>G	TRPM4	49202109	49202109	chr19	20	49201964	49202141	Indispensable
ClinVar	chr19:g.49399142G>A	KASH5	49399142	49399142	chr19	8	49399025	49399142	Indispensable
ClinVar	chr19:g.49412968_49412971del	KASH5	49412968	49412971	chr19	16	49412968	49413026	Indispensable
ClinVar	chr19:g.49417425T>A	KASH5	49417425	49417425	chr19	20	49417369	49417990	Indispensable
ClinVar	chr19:g.49478909_49478909del	FLT3LG	49478909	49478909	chr19	6	49478909	49479047	Indispensable
ClinVar	chr19:g.49591728C>A	PRR12	49591728	49591728	chr19	1	49591182	49591740	Indispensable
ClinVar	chr19:g.49594851_49594851del	PRR12	49594851	49594851	chr19	4	49594697	49598013	Indispensable
ClinVar	chr19:g.49595005_49595006dup	PRR12	49595005	49595006	chr19	4	49594697	49598013	Indispensable
ClinVar	chr19:g.49595024_49595025dup	PRR12	49595024	49595025	chr19	4	49594697	49598013	Indispensable
ClinVar	chr19:g.49595050_49595060del	PRR12	49595050	49595060	chr19	4	49594697	49598013	Indispensable
ClinVar	chr19:g.49595125C>T	PRR12	49595125	49595125	chr19	4	49594697	49598013	Indispensable
ClinVar	chr19:g.49595234_49595235dup	PRR12	49595234	49595235	chr19	4	49594697	49598013	Indispensable
ClinVar	chr19:g.49595266C>T	PRR12	49595266	49595266	chr19	4	49594697	49598013	Indispensable
ClinVar	chr19:g.49595478_49595478del	PRR12	49595478	49595478	chr19	4	49594697	49598013	Indispensable
ClinVar	chr19:g.49595502C>G	PRR12	49595502	49595502	chr19	4	49594697	49598013	Indispensable
ClinVar	chr19:g.49595536_49595536del	PRR12	49595536	49595536	chr19	4	49594697	49598013	Indispensable
ClinVar	chr19:g.49595551_49595551del	PRR12	49595551	49595551	chr19	4	49594697	49598013	Indispensable
ClinVar	chr19:g.49595680C>T	PRR12	49595680	49595680	chr19	4	49594697	49598013	Indispensable
ClinVar	chr19:g.49595768_49595777del	PRR12	49595768	49595777	chr19	4	49594697	49598013	Indispensable
ClinVar	chr19:g.49595776C>T	PRR12	49595776	49595776	chr19	4	49594697	49598013	Indispensable
ClinVar	chr19:g.49595814_49595815del	PRR12	49595814	49595815	chr19	4	49594697	49598013	Indispensable
ClinVar	chr19:g.49595842C>T	PRR12	49595842	49595842	chr19	4	49594697	49598013	Indispensable
ClinVar	chr19:g.49595877_49595896del	PRR12	49595877	49595896	chr19	4	49594697	49598013	Indispensable
ClinVar	chr19:g.49595905_49595905del	PRR12	49595905	49595905	chr19	4	49594697	49598013	Indispensable
ClinVar	chr19:g.49596253G>T	PRR12	49596253	49596253	chr19	4	49594697	49598013	Indispensable
ClinVar	chr19:g.49596309_49596309del	PRR12	49596309	49596309	chr19	4	49594697	49598013	Indispensable
ClinVar	chr19:g.49596376_49596376del	PRR12	49596376	49596376	chr19	4	49594697	49598013	Indispensable
ClinVar	chr19:g.49596399_49596400dup	PRR12	49596399	49596400	chr19	4	49594697	49598013	Indispensable
ClinVar	chr19:g.49596436C>T	PRR12	49596436	49596436	chr19	4	49594697	49598013	Indispensable
ClinVar	chr19:g.49596553G>T	PRR12	49596553	49596553	chr19	4	49594697	49598013	Indispensable
ClinVar	chr19:g.49596570_49596571del	PRR12	49596570	49596571	chr19	4	49594697	49598013	Indispensable
ClinVar	chr19:g.49596582C>G	PRR12	49596582	49596582	chr19	4	49594697	49598013	Indispensable
ClinVar	chr19:g.49596616C>T	PRR12	49596616	49596616	chr19	4	49594697	49598013	Indispensable
ClinVar	chr19:g.49596680_49596683del	PRR12	49596680	49596683	chr19	4	49594697	49598013	Indispensable
ClinVar	chr19:g.49596726_49596727dup	PRR12	49596726	49596727	chr19	4	49594697	49598013	Indispensable
ClinVar	chr19:g.49596727_49596727del	PRR12	49596727	49596727	chr19	4	49594697	49598013	Indispensable
ClinVar	chr19:g.49596957_49596958dup	PRR12	49596957	49596958	chr19	4	49594697	49598013	Indispensable
ClinVar	chr19:g.49597010_49597011dup	PRR12	49597010	49597011	chr19	4	49594697	49598013	Indispensable
ClinVar	chr19:g.49597061_49597073del	PRR12	49597061	49597073	chr19	4	49594697	49598013	Indispensable
ClinVar	chr19:g.49597090C>T	PRR12	49597090	49597090	chr19	4	49594697	49598013	Indispensable
ClinVar	chr19:g.49597159_49597159del	PRR12	49597159	49597159	chr19	4	49594697	49598013	Indispensable
ClinVar	chr19:g.49597275_49597276dup	PRR12	49597275	49597276	chr19	4	49594697	49598013	Indispensable
ClinVar	chr19:g.49597321_49597334del	PRR12	49597321	49597334	chr19	4	49594697	49598013	Indispensable
ClinVar	chr19:g.49597559_49597559del	PRR12	49597559	49597559	chr19	4	49594697	49598013	Indispensable
ClinVar	chr19:g.49597576_49597576del	PRR12	49597576	49597576	chr19	4	49594697	49598013	Indispensable
ClinVar	chr19:g.49597576_49597577dup	PRR12	49597576	49597577	chr19	4	49594697	49598013	Indispensable
ClinVar	chr19:g.49597604_49597604del	PRR12	49597604	49597604	chr19	4	49594697	49598013	Indispensable
ClinVar	chr19:g.49597739C>A	PRR12	49597739	49597739	chr19	4	49594697	49598013	Indispensable
ClinVar	chr19:g.49597840C>T	PRR12	49597840	49597840	chr19	4	49594697	49598013	Indispensable
ClinVar	chr19:g.49597865_49597866dup	PRR12	49597865	49597866	chr19	4	49594697	49598013	Indispensable
ClinVar	chr19:g.49597968_49597969dup	PRR12	49597968	49597969	chr19	4	49594697	49598013	Indispensable
ClinVar	chr19:g.49597977_49597978dup	PRR12	49597977	49597978	chr19	4	49594697	49598013	Indispensable
ClinVar	chr19:g.49599545_49599564del	PRR12	49599545	49599564	chr19	5	49599272	49599938	Indispensable
ClinVar	chr19:g.49599551C>T	PRR12	49599551	49599551	chr19	5	49599272	49599938	Indispensable
ClinVar	chr19:g.49599561_49599562dup	PRR12	49599561	49599562	chr19	5	49599272	49599938	Indispensable
ClinVar	chr19:g.49599719_49599720dup	PRR12	49599719	49599720	chr19	5	49599272	49599938	Indispensable
ClinVar	chr19:g.49599754_49599754del	PRR12	49599754	49599754	chr19	5	49599272	49599938	Indispensable
ClinVar	chr19:g.49599935_49599935del	PRR12	49599935	49599935	chr19	5	49599272	49599938	Indispensable
ClinVar	chr19:g.49601646_49601649del	PRR12	49601646	49601649	chr19	6	49601491	49601918	Indispensable
ClinVar	chr19:g.49601819_49601821delinsGC	PRR12	49601819	49601821	chr19	6	49601491	49601918	Indispensable
ClinVar	chr19:g.49601867_49601867del	PRR12	49601867	49601867	chr19	6	49601491	49601918	Indispensable
ClinVar	chr19:g.49615763A>T	PRR12	49615763	49615763	chr19	9	49615747	49616219	Indispensable
ClinVar	chr19:g.49616158_49616159dup	PRR12	49616158	49616159	chr19	9	49615747	49616219	Indispensable
ClinVar	chr19:g.49692361C>T	CPT1C	49692361	49692361	chr19	3	49692239	49692393	Indispensable
ClinVar	chr19:g.49705962C>T	CPT1C	49705962	49705962	chr19	11	49705909	49706104	Indispensable
ClinVar	chr19:g.49705989C>T	CPT1C	49705989	49705989	chr19	11	49705909	49706104	Indispensable
ClinVar	chr19:g.49818343T>G	MED25	49818343	49818343	chr19	1	49818289	49818475	Indispensable
ClinVar	chr19:g.49818457A>G	MED25	49818457	49818457	chr19	1	49818289	49818475	Indispensable
ClinVar	chr19:g.49830172_49830182del	MED25	49830172	49830182	chr19	7	49830088	49830218	Indispensable
ClinVar	chr19:g.49861264_49861265insTGCAGTACA	PNKP	49861264	49861265	chr19	17	49861204	49861365	Indispensable
ClinVar	chr19:g.49861269G>C	PNKP	49861269	49861269	chr19	17	49861204	49861365	Indispensable
ClinVar	chr19:g.49861270_49861271dup	PNKP	49861270	49861271	chr19	17	49861204	49861365	Indispensable
ClinVar	chr19:g.49861275_49861291del	PNKP	49861275	49861291	chr19	17	49861204	49861365	Indispensable
ClinVar	chr19:g.49861312_49861330del	PNKP	49861312	49861330	chr19	17	49861204	49861365	Indispensable
ClinVar	chr19:g.49861313_49861314dup	PNKP	49861313	49861314	chr19	17	49861204	49861365	Indispensable
ClinVar	chr19:g.49861328_49861329dup	PNKP	49861328	49861329	chr19	17	49861204	49861365	Indispensable
ClinVar	chr19:g.49861351_49861352dup	PNKP	49861351	49861352	chr19	17	49861204	49861365	Indispensable
ClinVar	chr19:g.49861457A>C	PNKP	49861457	49861457	chr19	16	49861449	49861510	Indispensable
ClinVar	chr19:g.49861477_49861478dup	PNKP	49861477	49861478	chr19	16	49861449	49861510	Indispensable
ClinVar	chr19:g.49861490_49861491dup	PNKP	49861490	49861491	chr19	16	49861449	49861510	Indispensable
ClinVar	chr19:g.49861493_49861496del	PNKP	49861493	49861496	chr19	16	49861449	49861510	Indispensable
ClinVar	chr19:g.49861507G>A	PNKP	49861507	49861507	chr19	16	49861449	49861510	Indispensable
ClinVar	chr19:g.49861628G>A	PNKP	49861628	49861628	chr19	15	49861608	49861695	Indispensable
ClinVar	chr19:g.49861661_49861661del	PNKP	49861661	49861661	chr19	15	49861608	49861695	Indispensable
ClinVar	chr19:g.49861671_49861672insCCGGCT	PNKP	49861671	49861672	chr19	15	49861608	49861695	Indispensable
ClinVar	chr19:g.49861671_49861677del	PNKP	49861671	49861677	chr19	15	49861608	49861695	Indispensable
ClinVar	chr19:g.49861676_49861677dup	PNKP	49861676	49861677	chr19	15	49861608	49861695	Indispensable
ClinVar	chr19:g.49861679G>A	PNKP	49861679	49861679	chr19	15	49861608	49861695	Indispensable
ClinVar	chr19:g.49861679_49861680del	PNKP	49861679	49861680	chr19	15	49861608	49861695	Indispensable
ClinVar	chr19:g.49861683A>T	PNKP	49861683	49861683	chr19	15	49861608	49861695	Indispensable
ClinVar	chr19:g.49861687_49861688del	PNKP	49861687	49861688	chr19	15	49861608	49861695	Indispensable
ClinVar	chr19:g.49861691_49861700del	PNKP	49861691	49861700	chr19	15	49861608	49861695	Indispensable
ClinVar	chr19:g.49861759_49861774del	PNKP	49861759	49861774	chr19	14	49861772	49861881	Indispensable
ClinVar	chr19:g.49861769_49861775del	PNKP	49861769	49861775	chr19	14	49861772	49861881	Indispensable
ClinVar	chr19:g.49861774_49861774del	PNKP	49861774	49861774	chr19	14	49861772	49861881	Indispensable
ClinVar	chr19:g.49861775_49861776dup	PNKP	49861775	49861776	chr19	14	49861772	49861881	Indispensable
ClinVar	chr19:g.49861780_49861781dup	PNKP	49861780	49861781	chr19	14	49861772	49861881	Indispensable
ClinVar	chr19:g.49861783_49861784insCGCTTA	PNKP	49861783	49861784	chr19	14	49861772	49861881	Indispensable
ClinVar	chr19:g.49861783_49861784dup	PNKP	49861783	49861784	chr19	14	49861772	49861881	Indispensable
ClinVar	chr19:g.49861784_49861785dup	PNKP	49861784	49861785	chr19	14	49861772	49861881	Indispensable
ClinVar	chr19:g.49861786_49861787dup	PNKP	49861786	49861787	chr19	14	49861772	49861881	Indispensable
ClinVar	chr19:g.49861799_49861806del	PNKP	49861799	49861806	chr19	14	49861772	49861881	Indispensable
ClinVar	chr19:g.49861800_49861801dup	PNKP	49861800	49861801	chr19	14	49861772	49861881	Indispensable
ClinVar	chr19:g.49861808_49861809insAGTTGTCGATGGCGACCC	PNKP	49861808	49861809	chr19	14	49861772	49861881	Indispensable
ClinVar	chr19:g.49861818_49861819insGTGTCGATGGCGACCCGT	PNKP	49861818	49861819	chr19	14	49861772	49861881	Indispensable
ClinVar	chr19:g.49861832_49861833dup	PNKP	49861832	49861833	chr19	14	49861772	49861881	Indispensable
ClinVar	chr19:g.49861854_49861855dup	PNKP	49861854	49861855	chr19	14	49861772	49861881	Indispensable
ClinVar	chr19:g.49861864C>T	PNKP	49861864	49861864	chr19	14	49861772	49861881	Indispensable
ClinVar	chr19:g.49861874A>G	PNKP	49861874	49861874	chr19	14	49861772	49861881	Indispensable
ClinVar	chr19:g.49862064C>A	PNKP	49862064	49862064	chr19	13	49862044	49862105	Indispensable
ClinVar	chr19:g.49862105_49862106delinsTT	PNKP	49862105	49862106	chr19	13	49862044	49862105	Indispensable
ClinVar	chr19:g.49862188C>A	PNKP	49862188	49862188	chr19	12	49862185	49862281	Indispensable
ClinVar	chr19:g.49862188_49862195del	PNKP	49862188	49862195	chr19	12	49862185	49862281	Indispensable
ClinVar	chr19:g.49862230_49862246del	PNKP	49862230	49862246	chr19	12	49862185	49862281	Indispensable
ClinVar	chr19:g.49862245_49862246dup	PNKP	49862245	49862246	chr19	12	49862185	49862281	Indispensable
ClinVar	chr19:g.49862246_49862246del	PNKP	49862246	49862246	chr19	12	49862185	49862281	Indispensable
ClinVar	chr19:g.49862252G>T	PNKP	49862252	49862252	chr19	12	49862185	49862281	Indispensable
ClinVar	chr19:g.49862557_49862558del	PNKP	49862557	49862558	chr19	10	49862538	49862608	Indispensable
ClinVar	chr19:g.49862708_49862708del	PNKP	49862708	49862708	chr19	9	49862690	49862738	Indispensable
ClinVar	chr19:g.49862717_49862717del	PNKP	49862717	49862717	chr19	9	49862690	49862738	Indispensable
ClinVar	chr19:g.49864376G>A	PNKP	49864376	49864376	chr19	5	49864324	49864403	Indispensable
ClinVar	chr19:g.49865135G>A	PNKP	49865135	49865135	chr19	4	49865127	49865426	Indispensable
ClinVar	chr19:g.49865261_49865262dup	PNKP	49865261	49865262	chr19	4	49865127	49865426	Indispensable
ClinVar	chr19:g.49865288C>A	PNKP	49865288	49865288	chr19	4	49865127	49865426	Indispensable
ClinVar	chr19:g.49865290_49865290del	PNKP	49865290	49865290	chr19	4	49865127	49865426	Indispensable
ClinVar	chr19:g.49865307C>T	PNKP	49865307	49865307	chr19	4	49865127	49865426	Indispensable
ClinVar	chr19:g.49865326_49865327dup	PNKP	49865326	49865327	chr19	4	49865127	49865426	Indispensable
ClinVar	chr19:g.49865359_49865360dup	PNKP	49865359	49865360	chr19	4	49865127	49865426	Indispensable
ClinVar	chr19:g.49865396G>A	PNKP	49865396	49865396	chr19	4	49865127	49865426	Indispensable
ClinVar	chr19:g.49865422_49865436delinsACCCCTCAGA	PNKP	49865422	49865436	chr19	4	49865127	49865426	Indispensable
ClinVar	chr19:g.49866399C>T	PNKP	49866399	49866399	chr19	3	49866399	49866445	Indispensable
ClinVar	chr19:g.49867062_49867062del	PNKP	49867062	49867062	chr19	2	49867054	49867217	Indispensable
ClinVar	chr19:g.49867063T>A	PNKP	49867063	49867063	chr19	2	49867054	49867217	Indispensable
ClinVar	chr19:g.49867069A>C	PNKP	49867069	49867069	chr19	2	49867054	49867217	Indispensable
ClinVar	chr19:g.49867092_49867092del	PNKP	49867092	49867092	chr19	2	49867054	49867217	Indispensable
ClinVar	chr19:g.49867093_49867093del	PNKP	49867093	49867093	chr19	2	49867054	49867217	Indispensable
ClinVar	chr19:g.49867142_49867142del	PNKP	49867142	49867142	chr19	2	49867054	49867217	Indispensable
ClinVar	chr19:g.49867158_49867158del	PNKP	49867158	49867158	chr19	2	49867054	49867217	Indispensable
ClinVar	chr19:g.49867169_49867169del	PNKP	49867169	49867169	chr19	2	49867054	49867217	Indispensable
ClinVar	chr19:g.49867182_49867182del	PNKP	49867182	49867182	chr19	2	49867054	49867217	Indispensable
ClinVar	chr19:g.49867193_49867194dup	PNKP	49867193	49867194	chr19	2	49867054	49867217	Indispensable
ClinVar	chr19:g.49867195_49867195del	PNKP	49867195	49867195	chr19	2	49867054	49867217	Indispensable
ClinVar	chr19:g.49908636T>G	NUP62	49908636	49908636	chr19	3	49906825	49909884	Indispensable
ClinVar	chr19:g.50210385C>A	MYH14	50210385	50210385	chr19	2	50210363	50210770	Indispensable
ClinVar	chr19:g.50223091G>C	MYH14	50223091	50223091	chr19	4	50223083	50223110	Indispensable
ClinVar	chr19:g.50223091G>T	MYH14	50223091	50223091	chr19	4	50223083	50223110	Indispensable
ClinVar	chr19:g.50223107G>T	MYH14	50223107	50223107	chr19	4	50223083	50223110	Indispensable
ClinVar	chr19:g.50247054C>T	MYH14	50247054	50247054	chr19	12	50247004	50247122	Indispensable
ClinVar	chr19:g.50259210C>A	MYH14	50259210	50259210	chr19	19	50259144	50259265	Indispensable
ClinVar	chr19:g.50261568C>T	MYH14	50261568	50261568	chr19	21	50261475	50261635	Indispensable
ClinVar	chr19:g.50272563_50272564dup	MYH14	50272563	50272564	chr19	27	50272560	50272731	Indispensable
ClinVar	chr19:g.50293669_50293675del	MYH14	50293669	50293675	chr19	39	50293564	50293687	Indispensable
ClinVar	chr19:g.50309669_50309669del	MYH14	50309669	50309669	chr19	43	50309640	50310540	Indispensable
ClinVar	chr19:g.50323609G>T	KCNC3	50323609	50323609	chr19	2	50322975	50324082	Indispensable
ClinVar	chr19:g.50323609G>C	KCNC3	50323609	50323609	chr19	2	50322975	50324082	Indispensable
ClinVar	chr19:g.50323670G>A	KCNC3	50323670	50323670	chr19	2	50322975	50324082	Indispensable
ClinVar	chr19:g.50323685C>T	KCNC3	50323685	50323685	chr19	2	50322975	50324082	Indispensable
ClinVar	chr19:g.50323686G>A	KCNC3	50323686	50323686	chr19	2	50322975	50324082	Indispensable
ClinVar	chr19:g.50323694C>T	KCNC3	50323694	50323694	chr19	2	50322975	50324082	Indispensable
ClinVar	chr19:g.50323730T>C	KCNC3	50323730	50323730	chr19	2	50322975	50324082	Indispensable
ClinVar	chr19:g.50329071_50329072del	KCNC3	50329071	50329072	chr19	1	50328213	50329377	Indispensable
ClinVar	chr19:g.50417199_50417199del	POLD1	50417199	50417199	chr19	26	50417172	50417269	Indispensable
ClinVar	chr19:g.50417842C>G	POLD1	50417842	50417842	chr19	27	50417842	50418014	Indispensable
ClinVar	chr19:g.50476608_50476608del	EMC10	50476608	50476608	chr19	1	50476507	50476658	Indispensable
ClinVar	chr19:g.50476614C>T	EMC10	50476614	50476614	chr19	1	50476507	50476658	Indispensable
ClinVar	chr19:g.50477944C>T	EMC10	50477944	50477944	chr19	2	50477929	50478001	Indispensable
ClinVar	chr19:g.50479028C>T	EMC10	50479028	50479028	chr19	3	50478957	50479066	Indispensable
ClinVar	chr19:g.50479053_50479053del	EMC10	50479053	50479053	chr19	3	50478957	50479066	Indispensable
ClinVar	chr19:g.50479058C>T	EMC10	50479058	50479058	chr19	3	50478957	50479066	Indispensable
ClinVar	chr19:g.50480720_50480721dup	EMC10	50480720	50480721	chr19	5	50480581	50480762	Indispensable
ClinVar	chr19:g.50480732_50480732del	EMC10	50480732	50480732	chr19	5	50480581	50480762	Indispensable
ClinVar	chr19:g.50666251_50666251del	SHANK1	50666251	50666251	chr19	23	50666192	50669285	Indispensable
ClinVar	chr19:g.50666428_50666429dup	SHANK1	50666428	50666429	chr19	23	50666192	50669285	Indispensable
ClinVar	chr19:g.50667297_50667297del	SHANK1	50667297	50667297	chr19	23	50666192	50669285	Indispensable
ClinVar	chr19:g.50667553_50667553del	SHANK1	50667553	50667553	chr19	23	50666192	50669285	Indispensable
ClinVar	chr19:g.50667616_50667617dup	SHANK1	50667616	50667617	chr19	23	50666192	50669285	Indispensable
ClinVar	chr19:g.50668066G>T	SHANK1	50668066	50668066	chr19	23	50666192	50669285	Indispensable
ClinVar	chr19:g.50668361_50668365del	SHANK1	50668361	50668365	chr19	23	50666192	50669285	Indispensable
ClinVar	chr19:g.50688879G>A	SHANK1	50688879	50688879	chr19	17	50688844	50688968	Indispensable
ClinVar	chr19:g.50697643_50697644del	SHANK1	50697643	50697644	chr19	14	50697589	50697664	Indispensable
ClinVar	chr19:g.50703687_50703687del	SHANK1	50703687	50703687	chr19	11	50703500	50703830	Indispensable
ClinVar	chr19:g.50704135G>A	SHANK1	50704135	50704135	chr19	10	50704120	50704186	Indispensable
ClinVar	chr19:g.50704144G>A	SHANK1	50704144	50704144	chr19	10	50704120	50704186	Indispensable
ClinVar	chr19:g.50713857G>A	SHANK1	50713857	50713857	chr19	6	50713798	50713949	Indispensable
ClinVar	chr19:g.50793774G>A	ACP4	50793774	50793774	chr19	7	50793684	50793816	Indispensable
ClinVar	chr19:g.50793784C>T	ACP4	50793784	50793784	chr19	7	50793684	50793816	Indispensable
ClinVar	chr19:g.50793954T>C	ACP4	50793954	50793954	chr19	8	50793888	50793970	Indispensable
ClinVar	chr19:g.50794577_50794580del	ACP4	50794577	50794580	chr19	9	50794457	50794581	Indispensable
ClinVar	chr19:g.50907062A>G	KLK4	50907062	50907062	chr19	6	50906351	50907086	Indispensable
ClinVar	chr19:g.50907067_50907067del	KLK4	50907067	50907067	chr19	6	50906351	50907086	Indispensable
ClinVar	chr19:g.50908596C>T	KLK4	50908596	50908596	chr19	4	50908579	50908829	Indispensable
ClinVar	chr19:g.50908809_50908809del	KLK4	50908809	50908809	chr19	4	50908579	50908829	Indispensable
ClinVar	chr19:g.50909306G>T	KLK4	50909306	50909306	chr19	3	50909252	50909414	Indispensable
ClinVar	chr19:g.51024782C>T	KLK11	51024782	51024782	chr19	3	51024638	51024794	Indispensable
ClinVar	chr19:g.51024783C>T	KLK11	51024783	51024783	chr19	3	51024638	51024794	Indispensable
ClinVar	chr19:g.51345285G>A	ETFB	51345285	51345285	chr19	6	51345169	51345381	Indispensable
ClinVar	chr19:g.51345347_51345347del	ETFB	51345347	51345347	chr19	6	51345169	51345381	Indispensable
ClinVar	chr19:g.51380262C>T	LIM2	51380262	51380262	chr19	5	51379909	51380262	Indispensable
ClinVar	chr19:g.52201961C>G	PPP2R1A	52201961	52201961	chr19	2	52201944	52202034	Indispensable
ClinVar	chr19:g.52212704C>G	PPP2R1A	52212704	52212704	chr19	5	52212686	52212833	Indispensable
ClinVar	chr19:g.52212715C>A	PPP2R1A	52212715	52212715	chr19	5	52212686	52212833	Indispensable
ClinVar	chr19:g.52212718C>T	PPP2R1A	52212718	52212718	chr19	5	52212686	52212833	Indispensable
ClinVar	chr19:g.52212720A>G	PPP2R1A	52212720	52212720	chr19	5	52212686	52212833	Indispensable
ClinVar	chr19:g.52212721T>G	PPP2R1A	52212721	52212721	chr19	5	52212686	52212833	Indispensable
ClinVar	chr19:g.52212730G>C	PPP2R1A	52212730	52212730	chr19	5	52212686	52212833	Indispensable
ClinVar	chr19:g.52215813_52215814dup	PPP2R1A	52215813	52215814	chr19	7	52215779	52215893	Indispensable
ClinVar	chr19:g.52221108G>T	PPP2R1A	52221108	52221108	chr19	12	52220979	52221133	Indispensable
ClinVar	chr19:g.52553550_52553550del	ZNF808	52553550	52553550	chr19	5	52553107	52556336	Indispensable
ClinVar	chr19:g.52553612_52553613del	ZNF808	52553612	52553613	chr19	5	52553107	52556336	Indispensable
ClinVar	chr19:g.52554052_52554052del	ZNF808	52554052	52554052	chr19	5	52553107	52556336	Indispensable
ClinVar	chr19:g.52554361_52554362dup	ZNF808	52554361	52554362	chr19	5	52553107	52556336	Indispensable
ClinVar	chr19:g.52554363_52554364dup	ZNF808	52554363	52554364	chr19	5	52553107	52556336	Indispensable
ClinVar	chr19:g.52554500C>A	ZNF808	52554500	52554500	chr19	5	52553107	52556336	Indispensable
ClinVar	chr19:g.52554859_52554859del	ZNF808	52554859	52554859	chr19	5	52553107	52556336	Indispensable
ClinVar	chr19:g.52555224_52555224del	ZNF808	52555224	52555224	chr19	5	52553107	52556336	Indispensable
ClinVar	chr19:g.53809798G>A	NLRP12	53809798	53809798	chr19	3	53809587	53811288	Indispensable
ClinVar	chr19:g.53810702_53810702del	NLRP12	53810702	53810702	chr19	3	53809587	53811288	Indispensable
ClinVar	chr19:g.53810889_53810889del	NLRP12	53810889	53810889	chr19	3	53809587	53811288	Indispensable
ClinVar	chr19:g.53823907G>A	NLRP12	53823907	53823907	chr19	1	53823886	53824314	Indispensable
ClinVar	chr19:g.53882570A>G	PRKCG	53882570	53882570	chr19	1	53882197	53882664	Indispensable
ClinVar	chr19:g.53882616G>C	PRKCG	53882616	53882616	chr19	1	53882197	53882664	Indispensable
ClinVar	chr19:g.53882648T>A	PRKCG	53882648	53882648	chr19	1	53882197	53882664	Indispensable
ClinVar	chr19:g.53883179G>C	PRKCG	53883179	53883179	chr19	2	53883163	53883194	Indispensable
ClinVar	chr19:g.53883180G>T	PRKCG	53883180	53883180	chr19	2	53883163	53883194	Indispensable
ClinVar	chr19:g.53883189G>A	PRKCG	53883189	53883189	chr19	2	53883163	53883194	Indispensable
ClinVar	chr19:g.53884178C>T	PRKCG	53884178	53884178	chr19	3	53884161	53884243	Indispensable
ClinVar	chr19:g.53884178C>A	PRKCG	53884178	53884178	chr19	3	53884161	53884243	Indispensable
ClinVar	chr19:g.53889654A>G	PRKCG	53889654	53889654	chr19	4	53889638	53889749	Indispensable
ClinVar	chr19:g.53889655C>G	PRKCG	53889655	53889655	chr19	4	53889638	53889749	Indispensable
ClinVar	chr19:g.53889675A>G	PRKCG	53889675	53889675	chr19	4	53889638	53889749	Indispensable
ClinVar	chr19:g.53889692T>G	PRKCG	53889692	53889692	chr19	4	53889638	53889749	Indispensable
ClinVar	chr19:g.53889696A>T	PRKCG	53889696	53889696	chr19	4	53889638	53889749	Indispensable
ClinVar	chr19:g.53889704G>C	PRKCG	53889704	53889704	chr19	4	53889638	53889749	Indispensable
ClinVar	chr19:g.53889705G>A	PRKCG	53889705	53889705	chr19	4	53889638	53889749	Indispensable
ClinVar	chr19:g.53889707T>C	PRKCG	53889707	53889707	chr19	4	53889638	53889749	Indispensable
ClinVar	chr19:g.53889710C>T	PRKCG	53889710	53889710	chr19	4	53889638	53889749	Indispensable
ClinVar	chr19:g.53889720G>A	PRKCG	53889720	53889720	chr19	4	53889638	53889749	Indispensable
ClinVar	chr19:g.53889731C>A	PRKCG	53889731	53889731	chr19	4	53889638	53889749	Indispensable
ClinVar	chr19:g.53889732A>G	PRKCG	53889732	53889732	chr19	4	53889638	53889749	Indispensable
ClinVar	chr19:g.53889733G>T	PRKCG	53889733	53889733	chr19	4	53889638	53889749	Indispensable
ClinVar	chr19:g.53889735G>A	PRKCG	53889735	53889735	chr19	4	53889638	53889749	Indispensable
ClinVar	chr19:g.53889743T>C	PRKCG	53889743	53889743	chr19	4	53889638	53889749	Indispensable
ClinVar	chr19:g.53889746T>C	PRKCG	53889746	53889746	chr19	4	53889638	53889749	Indispensable
ClinVar	chr19:g.53900259C>G	PRKCG	53900259	53900259	chr19	12	53900233	53900324	Indispensable
ClinVar	chr19:g.53900612G>T	PRKCG	53900612	53900612	chr19	14	53900611	53900749	Indispensable
ClinVar	chr19:g.53906727C>G	PRKCG	53906727	53906727	chr19	18	53906707	53907652	Indispensable
ClinVar	chr19:g.53906728T>C	PRKCG	53906728	53906728	chr19	18	53906707	53907652	Indispensable
ClinVar	chr19:g.54118279A>G	PRPF31	54118279	54118279	chr19	2	54118271	54118455	Indispensable
ClinVar	chr19:g.54118280T>A	PRPF31	54118280	54118280	chr19	2	54118271	54118455	Indispensable
ClinVar	chr19:g.54118281G>C	PRPF31	54118281	54118281	chr19	2	54118271	54118455	Indispensable
ClinVar	chr19:g.54118299_54118321del	PRPF31	54118299	54118321	chr19	2	54118271	54118455	Indispensable
ClinVar	chr19:g.54118301T>G	PRPF31	54118301	54118301	chr19	2	54118271	54118455	Indispensable
ClinVar	chr19:g.54118330G>T	PRPF31	54118330	54118330	chr19	2	54118271	54118455	Indispensable
ClinVar	chr19:g.54118335_54118336dup	PRPF31	54118335	54118336	chr19	2	54118271	54118455	Indispensable
ClinVar	chr19:g.54118359_54118362del	PRPF31	54118359	54118362	chr19	2	54118271	54118455	Indispensable
ClinVar	chr19:g.54118368_54118369dup	PRPF31	54118368	54118369	chr19	2	54118271	54118455	Indispensable
ClinVar	chr19:g.54118371_54118377del	PRPF31	54118371	54118377	chr19	2	54118271	54118455	Indispensable
ClinVar	chr19:g.54118406_54118407dup	PRPF31	54118406	54118407	chr19	2	54118271	54118455	Indispensable
ClinVar	chr19:g.54118411_54118411del	PRPF31	54118411	54118411	chr19	2	54118271	54118455	Indispensable
ClinVar	chr19:g.54118418C>A	PRPF31	54118418	54118418	chr19	2	54118271	54118455	Indispensable
ClinVar	chr19:g.54118429_54118435del	PRPF31	54118429	54118435	chr19	2	54118271	54118455	Indispensable
ClinVar	chr19:g.54118432_54118436del	PRPF31	54118432	54118436	chr19	2	54118271	54118455	Indispensable
ClinVar	chr19:g.54118443G>A	PRPF31	54118443	54118443	chr19	2	54118271	54118455	Indispensable
ClinVar	chr19:g.54118454_54118454del	PRPF31	54118454	54118454	chr19	2	54118271	54118455	Indispensable
ClinVar	chr19:g.54118454_54118455insTTA	PRPF31	54118454	54118455	chr19	2	54118271	54118455	Indispensable
ClinVar	chr19:g.54118455_54118455del	PRPF31	54118455	54118455	chr19	2	54118271	54118455	Indispensable
ClinVar	chr19:g.54118573_54118573del	PRPF31	54118573	54118573	chr19	3	54118573	54118633	Indispensable
ClinVar	chr19:g.54118577_54118578dup	PRPF31	54118577	54118578	chr19	3	54118573	54118633	Indispensable
ClinVar	chr19:g.54118599_54118599del	PRPF31	54118599	54118599	chr19	3	54118573	54118633	Indispensable
ClinVar	chr19:g.54118611_54118612dup	PRPF31	54118611	54118612	chr19	3	54118573	54118633	Indispensable
ClinVar	chr19:g.54118612A>T	PRPF31	54118612	54118612	chr19	3	54118573	54118633	Indispensable
ClinVar	chr19:g.54118615C>T	PRPF31	54118615	54118615	chr19	3	54118573	54118633	Indispensable
ClinVar	chr19:g.54122500_54122511del	PRPF31	54122500	54122511	chr19	5	54122497	54122594	Indispensable
ClinVar	chr19:g.54122501_54122504del	PRPF31	54122501	54122504	chr19	5	54122497	54122594	Indispensable
ClinVar	chr19:g.54122516_54122516del	PRPF31	54122516	54122516	chr19	5	54122497	54122594	Indispensable
ClinVar	chr19:g.54122522_54122528del	PRPF31	54122522	54122528	chr19	5	54122497	54122594	Indispensable
ClinVar	chr19:g.54122523A>T	PRPF31	54122523	54122523	chr19	5	54122497	54122594	Indispensable
ClinVar	chr19:g.54122524_54122525dup	PRPF31	54122524	54122525	chr19	5	54122497	54122594	Indispensable
ClinVar	chr19:g.54122530_54122531dup	PRPF31	54122530	54122531	chr19	5	54122497	54122594	Indispensable
ClinVar	chr19:g.54122531_54122532del	PRPF31	54122531	54122532	chr19	5	54122497	54122594	Indispensable
ClinVar	chr19:g.54122531_54122534del	PRPF31	54122531	54122534	chr19	5	54122497	54122594	Indispensable
ClinVar	chr19:g.54122537_54122538dup	PRPF31	54122537	54122538	chr19	5	54122497	54122594	Indispensable
ClinVar	chr19:g.54122542_54122546del	PRPF31	54122542	54122546	chr19	5	54122497	54122594	Indispensable
ClinVar	chr19:g.54122550G>T	PRPF31	54122550	54122550	chr19	5	54122497	54122594	Indispensable
ClinVar	chr19:g.54122561_54122561del	PRPF31	54122561	54122561	chr19	5	54122497	54122594	Indispensable
ClinVar	chr19:g.54122573_54122573del	PRPF31	54122573	54122573	chr19	5	54122497	54122594	Indispensable
ClinVar	chr19:g.54122588_54122588del	PRPF31	54122588	54122588	chr19	5	54122497	54122594	Indispensable
ClinVar	chr19:g.54123454G>T	PRPF31	54123454	54123454	chr19	6	54123454	54123560	Indispensable
ClinVar	chr19:g.54123477_54123478dup	PRPF31	54123477	54123478	chr19	6	54123454	54123560	Indispensable
ClinVar	chr19:g.54123487_54123487del	PRPF31	54123487	54123487	chr19	6	54123454	54123560	Indispensable
ClinVar	chr19:g.54123488_54123495del	PRPF31	54123488	54123495	chr19	6	54123454	54123560	Indispensable
ClinVar	chr19:g.54123499C>T	PRPF31	54123499	54123499	chr19	6	54123454	54123560	Indispensable
ClinVar	chr19:g.54123502C>T	PRPF31	54123502	54123502	chr19	6	54123454	54123560	Indispensable
ClinVar	chr19:g.54123713_54123751del	PRPF31	54123713	54123751	chr19	7	54123749	54123918	Indispensable
ClinVar	chr19:g.54123750C>T	PRPF31	54123750	54123750	chr19	7	54123749	54123918	Indispensable
ClinVar	chr19:g.54123756_54123756delinsGG	PRPF31	54123756	54123756	chr19	7	54123749	54123918	Indispensable
ClinVar	chr19:g.54123760C>A	PRPF31	54123760	54123760	chr19	7	54123749	54123918	Indispensable
ClinVar	chr19:g.54123768_54123769insGAGGCCTCC	PRPF31	54123768	54123769	chr19	7	54123749	54123918	Indispensable
ClinVar	chr19:g.54123770_54123774del	PRPF31	54123770	54123774	chr19	7	54123749	54123918	Indispensable
ClinVar	chr19:g.54123774G>T	PRPF31	54123774	54123774	chr19	7	54123749	54123918	Indispensable
ClinVar	chr19:g.54123786G>T	PRPF31	54123786	54123786	chr19	7	54123749	54123918	Indispensable
ClinVar	chr19:g.54123802C>A	PRPF31	54123802	54123802	chr19	7	54123749	54123918	Indispensable
ClinVar	chr19:g.54123825_54123826dup	PRPF31	54123825	54123826	chr19	7	54123749	54123918	Indispensable
ClinVar	chr19:g.54123836C>A	PRPF31	54123836	54123836	chr19	7	54123749	54123918	Indispensable
ClinVar	chr19:g.54123836C>G	PRPF31	54123836	54123836	chr19	7	54123749	54123918	Indispensable
ClinVar	chr19:g.54123837G>T	PRPF31	54123837	54123837	chr19	7	54123749	54123918	Indispensable
ClinVar	chr19:g.54123842T>G	PRPF31	54123842	54123842	chr19	7	54123749	54123918	Indispensable
ClinVar	chr19:g.54123853_54123853del	PRPF31	54123853	54123853	chr19	7	54123749	54123918	Indispensable
ClinVar	chr19:g.54123857_54123857del	PRPF31	54123857	54123857	chr19	7	54123749	54123918	Indispensable
ClinVar	chr19:g.54123859_54123859del	PRPF31	54123859	54123859	chr19	7	54123749	54123918	Indispensable
ClinVar	chr19:g.54123866_54123869del	PRPF31	54123866	54123869	chr19	7	54123749	54123918	Indispensable
ClinVar	chr19:g.54123867G>C	PRPF31	54123867	54123867	chr19	7	54123749	54123918	Indispensable
ClinVar	chr19:g.54123867G>A	PRPF31	54123867	54123867	chr19	7	54123749	54123918	Indispensable
ClinVar	chr19:g.54123895_54123895del	PRPF31	54123895	54123895	chr19	7	54123749	54123918	Indispensable
ClinVar	chr19:g.54123909_54123909del	PRPF31	54123909	54123909	chr19	7	54123749	54123918	Indispensable
ClinVar	chr19:g.54124487_54124503del	PRPF31	54124487	54124503	chr19	8	54124499	54124656	Indispensable
ClinVar	chr19:g.54124549_54124549del	PRPF31	54124549	54124549	chr19	8	54124499	54124656	Indispensable
ClinVar	chr19:g.54124549_54124550dup	PRPF31	54124549	54124550	chr19	8	54124499	54124656	Indispensable
ClinVar	chr19:g.54124557_54124566del	PRPF31	54124557	54124566	chr19	8	54124499	54124656	Indispensable
ClinVar	chr19:g.54124564C>T	PRPF31	54124564	54124564	chr19	8	54124499	54124656	Indispensable
ClinVar	chr19:g.54124569_54124570dup	PRPF31	54124569	54124570	chr19	8	54124499	54124656	Indispensable
ClinVar	chr19:g.54124595_54124595del	PRPF31	54124595	54124595	chr19	8	54124499	54124656	Indispensable
ClinVar	chr19:g.54124598C>A	PRPF31	54124598	54124598	chr19	8	54124499	54124656	Indispensable
ClinVar	chr19:g.54124600_54124601del	PRPF31	54124600	54124601	chr19	8	54124499	54124656	Indispensable
ClinVar	chr19:g.54124605_54124606dup	PRPF31	54124605	54124606	chr19	8	54124499	54124656	Indispensable
ClinVar	chr19:g.54124626C>A	PRPF31	54124626	54124626	chr19	8	54124499	54124656	Indispensable
ClinVar	chr19:g.54124629_54124645del	PRPF31	54124629	54124645	chr19	8	54124499	54124656	Indispensable
ClinVar	chr19:g.54124646_54124657del	PRPF31	54124646	54124657	chr19	8	54124499	54124656	Indispensable
ClinVar	chr19:g.54124654_54124654del	PRPF31	54124654	54124654	chr19	8	54124499	54124656	Indispensable
ClinVar	chr19:g.54126533_54126542del	PRPF31	54126533	54126542	chr19	9	54126528	54126617	Indispensable
ClinVar	chr19:g.54126538_54126551del	PRPF31	54126538	54126551	chr19	9	54126528	54126617	Indispensable
ClinVar	chr19:g.54126547_54126547del	PRPF31	54126547	54126547	chr19	9	54126528	54126617	Indispensable
ClinVar	chr19:g.54126570_54126588del	PRPF31	54126570	54126588	chr19	9	54126528	54126617	Indispensable
ClinVar	chr19:g.54126580C>A	PRPF31	54126580	54126580	chr19	9	54126528	54126617	Indispensable
ClinVar	chr19:g.54126583_54126584dup	PRPF31	54126583	54126584	chr19	9	54126528	54126617	Indispensable
ClinVar	chr19:g.54126586_54126603delinsCCAGTGT	PRPF31	54126586	54126603	chr19	9	54126528	54126617	Indispensable
ClinVar	chr19:g.54126592_54126593dup	PRPF31	54126592	54126593	chr19	9	54126528	54126617	Indispensable
ClinVar	chr19:g.54128078_54128084del	PRPF31	54128078	54128084	chr19	10	54128073	54128200	Indispensable
ClinVar	chr19:g.54128080_54128081dup	PRPF31	54128080	54128081	chr19	10	54128073	54128200	Indispensable
ClinVar	chr19:g.54128094G>T	PRPF31	54128094	54128094	chr19	10	54128073	54128200	Indispensable
ClinVar	chr19:g.54128100G>T	PRPF31	54128100	54128100	chr19	10	54128073	54128200	Indispensable
ClinVar	chr19:g.54128121C>T	PRPF31	54128121	54128121	chr19	10	54128073	54128200	Indispensable
ClinVar	chr19:g.54128154_54128154del	PRPF31	54128154	54128154	chr19	10	54128073	54128200	Indispensable
ClinVar	chr19:g.54128159_54128160dup	PRPF31	54128159	54128160	chr19	10	54128073	54128200	Indispensable
ClinVar	chr19:g.54128193_54128193del	PRPF31	54128193	54128193	chr19	10	54128073	54128200	Indispensable
ClinVar	chr19:g.54128193_54128207del	PRPF31	54128193	54128207	chr19	10	54128073	54128200	Indispensable
ClinVar	chr19:g.54128295_54128307del	PRPF31	54128295	54128307	chr19	11	54128305	54128377	Indispensable
ClinVar	chr19:g.54128308_54128308del	PRPF31	54128308	54128308	chr19	11	54128305	54128377	Indispensable
ClinVar	chr19:g.54128315_54128315del	PRPF31	54128315	54128315	chr19	11	54128305	54128377	Indispensable
ClinVar	chr19:g.54128318A>T	PRPF31	54128318	54128318	chr19	11	54128305	54128377	Indispensable
ClinVar	chr19:g.54128325_54128325del	PRPF31	54128325	54128325	chr19	11	54128305	54128377	Indispensable
ClinVar	chr19:g.54128336_54128337dup	PRPF31	54128336	54128337	chr19	11	54128305	54128377	Indispensable
ClinVar	chr19:g.54128337_54128338dup	PRPF31	54128337	54128338	chr19	11	54128305	54128377	Indispensable
ClinVar	chr19:g.54128337_54128344del	PRPF31	54128337	54128344	chr19	11	54128305	54128377	Indispensable
ClinVar	chr19:g.54128339G>T	PRPF31	54128339	54128339	chr19	11	54128305	54128377	Indispensable
ClinVar	chr19:g.54128344_54128354del	PRPF31	54128344	54128354	chr19	11	54128305	54128377	Indispensable
ClinVar	chr19:g.54128345_54128370del	PRPF31	54128345	54128370	chr19	11	54128305	54128377	Indispensable
ClinVar	chr19:g.54128347_54128348dup	PRPF31	54128347	54128348	chr19	11	54128305	54128377	Indispensable
ClinVar	chr19:g.54128348_54128348del	PRPF31	54128348	54128348	chr19	11	54128305	54128377	Indispensable
ClinVar	chr19:g.54128348_54128357del	PRPF31	54128348	54128357	chr19	11	54128305	54128377	Indispensable
ClinVar	chr19:g.54128349_54128365del	PRPF31	54128349	54128365	chr19	11	54128305	54128377	Indispensable
ClinVar	chr19:g.54128351C>T	PRPF31	54128351	54128351	chr19	11	54128305	54128377	Indispensable
ClinVar	chr19:g.54128372G>T	PRPF31	54128372	54128372	chr19	11	54128305	54128377	Indispensable
ClinVar	chr19:g.54128372_54128372del	PRPF31	54128372	54128372	chr19	11	54128305	54128377	Indispensable
ClinVar	chr19:g.54128375G>T	PRPF31	54128375	54128375	chr19	11	54128305	54128377	Indispensable
ClinVar	chr19:g.54131337_54131338dup	PRPF31	54131337	54131338	chr19	14	54131307	54131713	Indispensable
ClinVar	chr19:g.54143000C>T	CNOT3	54143000	54143000	chr19	2	54142929	54143003	Indispensable
ClinVar	chr19:g.54143003G>C	CNOT3	54143003	54143003	chr19	2	54142929	54143003	Indispensable
ClinVar	chr19:g.54143163C>T	CNOT3	54143163	54143163	chr19	3	54143119	54143186	Indispensable
ClinVar	chr19:g.54143168_54143169dup	CNOT3	54143168	54143169	chr19	3	54143119	54143186	Indispensable
ClinVar	chr19:g.54143184A>T	CNOT3	54143184	54143184	chr19	3	54143119	54143186	Indispensable
ClinVar	chr19:g.54143186G>A	CNOT3	54143186	54143186	chr19	3	54143119	54143186	Indispensable
ClinVar	chr19:g.54145680_54145680del	CNOT3	54145680	54145680	chr19	8	54145598	54145817	Indispensable
ClinVar	chr19:g.54145689A>G	CNOT3	54145689	54145689	chr19	8	54145598	54145817	Indispensable
ClinVar	chr19:g.54145699_54145699del	CNOT3	54145699	54145699	chr19	8	54145598	54145817	Indispensable
ClinVar	chr19:g.54145757C>T	CNOT3	54145757	54145757	chr19	8	54145598	54145817	Indispensable
ClinVar	chr19:g.54145972C>T	CNOT3	54145972	54145972	chr19	9	54145910	54146043	Indispensable
ClinVar	chr19:g.54148182_54148192del	CNOT3	54148182	54148192	chr19	11	54148148	54148535	Indispensable
ClinVar	chr19:g.54148193_54148194delinsG	CNOT3	54148193	54148194	chr19	11	54148148	54148535	Indispensable
ClinVar	chr19:g.54148281_54148282dup	CNOT3	54148281	54148282	chr19	11	54148148	54148535	Indispensable
ClinVar	chr19:g.54148347C>A	CNOT3	54148347	54148347	chr19	11	54148148	54148535	Indispensable
ClinVar	chr19:g.54148376_54148394del	CNOT3	54148376	54148394	chr19	11	54148148	54148535	Indispensable
ClinVar	chr19:g.54148400_54148400del	CNOT3	54148400	54148400	chr19	11	54148148	54148535	Indispensable
ClinVar	chr19:g.54148435_54148442del	CNOT3	54148435	54148442	chr19	11	54148148	54148535	Indispensable
ClinVar	chr19:g.54148442G>T	CNOT3	54148442	54148442	chr19	11	54148148	54148535	Indispensable
ClinVar	chr19:g.54148485_54148485del	CNOT3	54148485	54148485	chr19	11	54148148	54148535	Indispensable
ClinVar	chr19:g.54148494_54148495dup	CNOT3	54148494	54148495	chr19	11	54148148	54148535	Indispensable
ClinVar	chr19:g.54148704_54148705dup	CNOT3	54148704	54148705	chr19	12	54148620	54148743	Indispensable
ClinVar	chr19:g.54148705_54148705del	CNOT3	54148705	54148705	chr19	12	54148620	54148743	Indispensable
ClinVar	chr19:g.54148731_54148732dup	CNOT3	54148731	54148732	chr19	12	54148620	54148743	Indispensable
ClinVar	chr19:g.54149586_54149587dup	CNOT3	54149586	54149587	chr19	13	54149560	54149758	Indispensable
ClinVar	chr19:g.54149592_54149593dup	CNOT3	54149592	54149593	chr19	13	54149560	54149758	Indispensable
ClinVar	chr19:g.54149626_54149627del	CNOT3	54149626	54149627	chr19	13	54149560	54149758	Indispensable
ClinVar	chr19:g.54149690_54149693del	CNOT3	54149690	54149693	chr19	13	54149560	54149758	Indispensable
ClinVar	chr19:g.54149717C>A	CNOT3	54149717	54149717	chr19	13	54149560	54149758	Indispensable
ClinVar	chr19:g.54149732C>T	CNOT3	54149732	54149732	chr19	13	54149560	54149758	Indispensable
ClinVar	chr19:g.54152558_54152559insCATCA	CNOT3	54152558	54152559	chr19	15	54152428	54152626	Indispensable
ClinVar	chr19:g.54152587G>A	CNOT3	54152587	54152587	chr19	15	54152428	54152626	Indispensable
ClinVar	chr19:g.54152588G>A	CNOT3	54152588	54152588	chr19	15	54152428	54152626	Indispensable
ClinVar	chr19:g.54152615_54152616del	CNOT3	54152615	54152616	chr19	15	54152428	54152626	Indispensable
ClinVar	chr19:g.54152888_54152889del	CNOT3	54152888	54152889	chr19	16	54152867	54152999	Indispensable
ClinVar	chr19:g.54152897_54152898dup	CNOT3	54152897	54152898	chr19	16	54152867	54152999	Indispensable
ClinVar	chr19:g.54155349G>T	CNOT3	54155349	54155349	chr19	18	54155309	54155681	Indispensable
ClinVar	chr19:g.54155354A>G	CNOT3	54155354	54155354	chr19	18	54155309	54155681	Indispensable
ClinVar	chr19:g.54155385T>C	CNOT3	54155385	54155385	chr19	18	54155309	54155681	Indispensable
ClinVar	chr19:g.54174173G>T	MBOAT7	54174173	54174173	chr19	8	54173415	54174431	Indispensable
ClinVar	chr19:g.54174296_54174297dup	MBOAT7	54174296	54174297	chr19	8	54173415	54174431	Indispensable
ClinVar	chr19:g.54174328_54174328del	MBOAT7	54174328	54174328	chr19	8	54173415	54174431	Indispensable
ClinVar	chr19:g.54174347G>T	MBOAT7	54174347	54174347	chr19	8	54173415	54174431	Indispensable
ClinVar	chr19:g.54174401G>T	MBOAT7	54174401	54174401	chr19	8	54173415	54174431	Indispensable
ClinVar	chr19:g.54180777_54180778dup	MBOAT7	54180777	54180778	chr19	6	54180773	54181133	Indispensable
ClinVar	chr19:g.54180801_54180807del	MBOAT7	54180801	54180807	chr19	6	54180773	54181133	Indispensable
ClinVar	chr19:g.54180815_54180816dup	MBOAT7	54180815	54180816	chr19	6	54180773	54181133	Indispensable
ClinVar	chr19:g.54180849_54180869del	MBOAT7	54180849	54180869	chr19	6	54180773	54181133	Indispensable
ClinVar	chr19:g.54180858_54180870del	MBOAT7	54180858	54180870	chr19	6	54180773	54181133	Indispensable
ClinVar	chr19:g.54180870C>T	MBOAT7	54180870	54180870	chr19	6	54180773	54181133	Indispensable
ClinVar	chr19:g.54180903G>A	MBOAT7	54180903	54180903	chr19	6	54180773	54181133	Indispensable
ClinVar	chr19:g.54180937_54180947del	MBOAT7	54180937	54180947	chr19	6	54180773	54181133	Indispensable
ClinVar	chr19:g.54183591_54183591del	MBOAT7	54183591	54183591	chr19	5	54183521	54183680	Indispensable
ClinVar	chr19:g.54187243_54187243del	MBOAT7	54187243	54187243	chr19	4	54187161	54187287	Indispensable
ClinVar	chr19:g.54188224G>A	MBOAT7	54188224	54188224	chr19	3	54188217	54188346	Indispensable
ClinVar	chr19:g.54188278_54188297del	MBOAT7	54188278	54188297	chr19	3	54188217	54188346	Indispensable
ClinVar	chr19:g.54191536C>T	TSEN34	54191536	54191536	chr19	1	54191308	54191607	Indispensable
ClinVar	chr19:g.54938961_54938962del	NLRP7	54938961	54938962	chr19	4	54938888	54940466	Indispensable
ClinVar	chr19:g.54939525G>A	NLRP7	54939525	54939525	chr19	4	54938888	54940466	Indispensable
ClinVar	chr19:g.54939587_54939595delinsA	NLRP7	54939587	54939595	chr19	4	54938888	54940466	Indispensable
ClinVar	chr19:g.54939626A>C	NLRP7	54939626	54939626	chr19	4	54938888	54940466	Indispensable
ClinVar	chr19:g.54939747G>A	NLRP7	54939747	54939747	chr19	4	54938888	54940466	Indispensable
ClinVar	chr19:g.54939866_54939867dup	NLRP7	54939866	54939867	chr19	4	54938888	54940466	Indispensable
ClinVar	chr19:g.54940001C>T	NLRP7	54940001	54940001	chr19	4	54938888	54940466	Indispensable
ClinVar	chr19:g.54982471T>C	NLRP2	54982471	54982471	chr19	6	54982162	54983728	Indispensable
ClinVar	chr19:g.54983659C>A	NLRP2	54983659	54983659	chr19	6	54982162	54983728	Indispensable
ClinVar	chr19:g.55134074T>A	TNNT1	55134074	55134074	chr19	12	55134066	55134204	Indispensable
ClinVar	chr19:g.55134077G>A	TNNT1	55134077	55134077	chr19	12	55134066	55134204	Indispensable
ClinVar	chr19:g.55134092C>G	TNNT1	55134092	55134092	chr19	12	55134066	55134204	Indispensable
ClinVar	chr19:g.55134120_55134121dup	TNNT1	55134120	55134121	chr19	12	55134066	55134204	Indispensable
ClinVar	chr19:g.55134190C>T	TNNT1	55134190	55134190	chr19	12	55134066	55134204	Indispensable
ClinVar	chr19:g.55137104_55137107delinsACAGCACTA	TNNT1	55137104	55137107	chr19	11	55137103	55137212	Indispensable
ClinVar	chr19:g.55137176C>A	TNNT1	55137176	55137176	chr19	11	55137103	55137212	Indispensable
ClinVar	chr19:g.55137209_55137212del	TNNT1	55137209	55137212	chr19	11	55137103	55137212	Indispensable
ClinVar	chr19:g.55145551_55145552dup	TNNT1	55145551	55145552	chr19	6	55145544	55145565	Indispensable
ClinVar	chr19:g.55147142C>A	TNNT1	55147142	55147142	chr19	2	55147126	55147168	Indispensable
ClinVar	chr19:g.55147144_55147145dup	TNNT1	55147144	55147145	chr19	2	55147126	55147168	Indispensable
ClinVar	chr19:g.55147157T>C	TNNT1	55147157	55147157	chr19	2	55147126	55147168	Indispensable
ClinVar	chr19:g.55151850T>A	TNNI3	55151850	55151850	chr19	8	55151767	55151917	Indispensable
ClinVar	chr19:g.55151851T>G	TNNI3	55151851	55151851	chr19	8	55151767	55151917	Indispensable
ClinVar	chr19:g.55151851T>C	TNNI3	55151851	55151851	chr19	8	55151767	55151917	Indispensable
ClinVar	chr19:g.55151856C>A	TNNI3	55151856	55151856	chr19	8	55151767	55151917	Indispensable
ClinVar	chr19:g.55151860C>T	TNNI3	55151860	55151860	chr19	8	55151767	55151917	Indispensable
ClinVar	chr19:g.55151885G>C	TNNI3	55151885	55151885	chr19	8	55151767	55151917	Indispensable
ClinVar	chr19:g.55151888C>A	TNNI3	55151888	55151888	chr19	8	55151767	55151917	Indispensable
ClinVar	chr19:g.55151892C>T	TNNI3	55151892	55151892	chr19	8	55151767	55151917	Indispensable
ClinVar	chr19:g.55151892C>A	TNNI3	55151892	55151892	chr19	8	55151767	55151917	Indispensable
ClinVar	chr19:g.55151892C>G	TNNI3	55151892	55151892	chr19	8	55151767	55151917	Indispensable
ClinVar	chr19:g.55151893G>A	TNNI3	55151893	55151893	chr19	8	55151767	55151917	Indispensable
ClinVar	chr19:g.55151898T>C	TNNI3	55151898	55151898	chr19	8	55151767	55151917	Indispensable
ClinVar	chr19:g.55151899C>A	TNNI3	55151899	55151899	chr19	8	55151767	55151917	Indispensable
ClinVar	chr19:g.55151904A>C	TNNI3	55151904	55151904	chr19	8	55151767	55151917	Indispensable
ClinVar	chr19:g.55151911G>C	TNNI3	55151911	55151911	chr19	8	55151767	55151917	Indispensable
ClinVar	chr19:g.55151912G>C	TNNI3	55151912	55151912	chr19	8	55151767	55151917	Indispensable
ClinVar	chr19:g.55151917C>T	TNNI3	55151917	55151917	chr19	8	55151767	55151917	Indispensable
ClinVar	chr19:g.55159431_55159432dup	DNAAF3	55159431	55159432	chr19	12	55158665	55159449	Indispensable
ClinVar	chr19:g.55159927G>A	DNAAF3	55159927	55159927	chr19	10	55159899	55160013	Indispensable
ClinVar	chr19:g.55160011C>T	DNAAF3	55160011	55160011	chr19	10	55159899	55160013	Indispensable
ClinVar	chr19:g.55160011C>A	DNAAF3	55160011	55160011	chr19	10	55159899	55160013	Indispensable
ClinVar	chr19:g.55160627_55160644del	DNAAF3	55160627	55160644	chr19	9	55160640	55160775	Indispensable
ClinVar	chr19:g.55160690_55160691dup	DNAAF3	55160690	55160691	chr19	9	55160640	55160775	Indispensable
ClinVar	chr19:g.55160719_55160719del	DNAAF3	55160719	55160719	chr19	9	55160640	55160775	Indispensable
ClinVar	chr19:g.55160727_55160727del	DNAAF3	55160727	55160727	chr19	9	55160640	55160775	Indispensable
ClinVar	chr19:g.55161085_55161104del	DNAAF3	55161085	55161104	chr19	8	55161065	55161187	Indispensable
ClinVar	chr19:g.55161114_55161128del	DNAAF3	55161114	55161128	chr19	8	55161065	55161187	Indispensable
ClinVar	chr19:g.55161123A>G	DNAAF3	55161123	55161123	chr19	8	55161065	55161187	Indispensable
ClinVar	chr19:g.55161135G>C	DNAAF3	55161135	55161135	chr19	8	55161065	55161187	Indispensable
ClinVar	chr19:g.55161135G>A	DNAAF3	55161135	55161135	chr19	8	55161065	55161187	Indispensable
ClinVar	chr19:g.55162155C>T	DNAAF3	55162155	55162155	chr19	5	55162133	55162290	Indispensable
ClinVar	chr19:g.55162165G>A	DNAAF3	55162165	55162165	chr19	5	55162133	55162290	Indispensable
ClinVar	chr19:g.55162240_55162250del	DNAAF3	55162240	55162250	chr19	5	55162133	55162290	Indispensable
ClinVar	chr19:g.55162263C>T	DNAAF3	55162263	55162263	chr19	5	55162133	55162290	Indispensable
ClinVar	chr19:g.55165427G>A	DNAAF3	55165427	55165427	chr19	4	55165370	55165463	Indispensable
ClinVar	chr19:g.55165890G>A	DNAAF3	55165890	55165890	chr19	3	55165858	55166000	Indispensable
ClinVar	chr19:g.55165904A>G	DNAAF3	55165904	55165904	chr19	3	55165858	55166000	Indispensable
ClinVar	chr19:g.55165912_55165912del	DNAAF3	55165912	55165912	chr19	3	55165858	55166000	Indispensable
ClinVar	chr19:g.55165930_55165931dup	DNAAF3	55165930	55165931	chr19	3	55165858	55166000	Indispensable
ClinVar	chr19:g.55166338G>A	DNAAF3	55166338	55166338	chr19	2	55166329	55166417	Indispensable
ClinVar	chr19:g.55166352_55166352del	DNAAF3	55166352	55166352	chr19	2	55166329	55166417	Indispensable
ClinVar	chr19:g.55166363C>T	DNAAF3	55166363	55166363	chr19	2	55166329	55166417	Indispensable
ClinVar	chr19:g.55166372_55166372del	DNAAF3	55166372	55166372	chr19	2	55166329	55166417	Indispensable
ClinVar	chr19:g.55166532C>T	DNAAF3	55166532	55166532	chr19	1	55166523	55166613	Indispensable
ClinVar	chr19:g.55661071C>T	U2AF2	55661071	55661071	chr19	5	55661038	55661189	Indispensable
ClinVar	chr19:g.55661148C>T	U2AF2	55661148	55661148	chr19	5	55661038	55661189	Indispensable
ClinVar	chr19:g.55661160G>A	U2AF2	55661160	55661160	chr19	5	55661038	55661189	Indispensable
ClinVar	chr19:g.55661173C>T	U2AF2	55661173	55661173	chr19	5	55661038	55661189	Indispensable
ClinVar	chr19:g.55663696T>C	U2AF2	55663696	55663696	chr19	7	55663606	55663744	Indispensable
ClinVar	chr19:g.55668510T>A	U2AF2	55668510	55668510	chr19	8	55668507	55668586	Indispensable
ClinVar	chr19:g.55668558G>A	U2AF2	55668558	55668558	chr19	8	55668507	55668586	Indispensable
ClinVar	chr19:g.56003773_56003773del	NLRP5	56003773	56003773	chr19	2	56003716	56004095	Indispensable
ClinVar	chr19:g.56003945C>T	NLRP5	56003945	56003945	chr19	2	56003716	56004095	Indispensable
ClinVar	chr19:g.56027099G>A	NLRP5	56027099	56027099	chr19	7	56026913	56028509	Indispensable
ClinVar	chr19:g.56027111C>A	NLRP5	56027111	56027111	chr19	7	56026913	56028509	Indispensable
ClinVar	chr19:g.56028314C>T	NLRP5	56028314	56028314	chr19	7	56026913	56028509	Indispensable
ClinVar	chr19:g.56028506_56028507del	NLRP5	56028506	56028507	chr19	7	56026913	56028509	Indispensable
ClinVar	chr19:g.57231300_57231301dup	AURKC	57231300	57231301	chr19	1	57231023	57231306	Indispensable
ClinVar	chr19:g.57233574_57233574del	AURKC	57233574	57233574	chr19	5	57233460	57233608	Indispensable
ClinVar	chr19:g.57234985G>A	AURKC	57234985	57234985	chr19	6	57234884	57235058	Indispensable
ClinVar	chr19:g.57235043C>G	AURKC	57235043	57235043	chr19	6	57234884	57235058	Indispensable
ClinVar	chr19:g.58545067_58545068dup	TRIM28	58545067	58545068	chr19	1	58544064	58545097	Indispensable
ClinVar	chr19:g.58545786_58545787dup	TRIM28	58545786	58545787	chr19	3	58545764	58545896	Indispensable
ClinVar	chr19:g.58549414_58549415delinsC	TRIM28	58549414	58549415	chr19	13	58549331	58549650	Indispensable
ClinVar	chr19:g.58549506_58549506del	TRIM28	58549506	58549506	chr19	13	58549331	58549650	Indispensable
ClinVar	chr19:g.58549598_58549599del	TRIM28	58549598	58549599	chr19	13	58549331	58549650	Indispensable
ClinVar	chr19:g.58549855C>T	TRIM28	58549855	58549855	chr19	14	58549737	58549860	Indispensable
ClinVar	chr2:g.1414438_1414439dup	TPO	1414438	1414439	chr2	2	1414408	1414502	Indispensable
ClinVar	chr2:g.1414502G>T	TPO	1414502	1414502	chr2	2	1414408	1414502	Indispensable
ClinVar	chr2:g.1433477_1433480del	TPO	1433477	1433480	chr2	4	1433438	1433607	Indispensable
ClinVar	chr2:g.1433509_1433509del	TPO	1433509	1433509	chr2	4	1433438	1433607	Indispensable
ClinVar	chr2:g.1433523C>T	TPO	1433523	1433523	chr2	4	1433438	1433607	Indispensable
ClinVar	chr2:g.1433553C>T	TPO	1433553	1433553	chr2	4	1433438	1433607	Indispensable
ClinVar	chr2:g.1436260_1436263delinsAT	TPO	1436260	1436263	chr2	5	1436252	1436384	Indispensable
ClinVar	chr2:g.1436317_1436317del	TPO	1436317	1436317	chr2	5	1436252	1436384	Indispensable
ClinVar	chr2:g.1436350_1436350del	TPO	1436350	1436350	chr2	5	1436252	1436384	Indispensable
ClinVar	chr2:g.1436355C>A	TPO	1436355	1436355	chr2	5	1436252	1436384	Indispensable
ClinVar	chr2:g.1436357G>A	TPO	1436357	1436357	chr2	5	1436252	1436384	Indispensable
ClinVar	chr2:g.1453734C>T	TPO	1453734	1453734	chr2	6	1453694	1453823	Indispensable
ClinVar	chr2:g.1453735G>A	TPO	1453735	1453735	chr2	6	1453694	1453823	Indispensable
ClinVar	chr2:g.1453754T>G	TPO	1453754	1453754	chr2	6	1453694	1453823	Indispensable
ClinVar	chr2:g.1453776C>T	TPO	1453776	1453776	chr2	6	1453694	1453823	Indispensable
ClinVar	chr2:g.1453806_1453806del	TPO	1453806	1453806	chr2	6	1453694	1453823	Indispensable
ClinVar	chr2:g.1456111_1456111del	TPO	1456111	1456111	chr2	7	1456076	1456282	Indispensable
ClinVar	chr2:g.1456144_1456144del	TPO	1456144	1456144	chr2	7	1456076	1456282	Indispensable
ClinVar	chr2:g.1456182A>G	TPO	1456182	1456182	chr2	7	1456076	1456282	Indispensable
ClinVar	chr2:g.1456199C>T	TPO	1456199	1456199	chr2	7	1456076	1456282	Indispensable
ClinVar	chr2:g.1456229_1456229del	TPO	1456229	1456229	chr2	7	1456076	1456282	Indispensable
ClinVar	chr2:g.1456241C>T	TPO	1456241	1456241	chr2	7	1456076	1456282	Indispensable
ClinVar	chr2:g.1456241_1456242insCATCT	TPO	1456241	1456242	chr2	7	1456076	1456282	Indispensable
ClinVar	chr2:g.1456259C>T	TPO	1456259	1456259	chr2	7	1456076	1456282	Indispensable
ClinVar	chr2:g.1484596A>T	TPO	1484596	1484596	chr2	9	1484596	1484854	Indispensable
ClinVar	chr2:g.1484614T>G	TPO	1484614	1484614	chr2	9	1484596	1484854	Indispensable
ClinVar	chr2:g.1484619_1484619del	TPO	1484619	1484619	chr2	9	1484596	1484854	Indispensable
ClinVar	chr2:g.1484734G>A	TPO	1484734	1484734	chr2	9	1484596	1484854	Indispensable
ClinVar	chr2:g.1484751_1484751del	TPO	1484751	1484751	chr2	9	1484596	1484854	Indispensable
ClinVar	chr2:g.1484782C>T	TPO	1484782	1484782	chr2	9	1484596	1484854	Indispensable
ClinVar	chr2:g.1484838G>T	TPO	1484838	1484838	chr2	9	1484596	1484854	Indispensable
ClinVar	chr2:g.1484843T>G	TPO	1484843	1484843	chr2	9	1484596	1484854	Indispensable
ClinVar	chr2:g.1493819G>T	TPO	1493819	1493819	chr2	11	1493802	1494039	Indispensable
ClinVar	chr2:g.1493837C>T	TPO	1493837	1493837	chr2	11	1493802	1494039	Indispensable
ClinVar	chr2:g.1493937G>A	TPO	1493937	1493937	chr2	11	1493802	1494039	Indispensable
ClinVar	chr2:g.1493987_1493988dup	TPO	1493987	1493988	chr2	11	1493802	1494039	Indispensable
ClinVar	chr2:g.1494026C>T	TPO	1494026	1494026	chr2	11	1493802	1494039	Indispensable
ClinVar	chr2:g.1494027G>A	TPO	1494027	1494027	chr2	11	1493802	1494039	Indispensable
ClinVar	chr2:g.1496005_1496005del	TPO	1496005	1496005	chr2	12	1495989	1496197	Indispensable
ClinVar	chr2:g.1496041G>T	TPO	1496041	1496041	chr2	12	1495989	1496197	Indispensable
ClinVar	chr2:g.1496179_1496180dup	TPO	1496179	1496180	chr2	12	1495989	1496197	Indispensable
ClinVar	chr2:g.1496645T>C	TPO	1496645	1496645	chr2	13	1496595	1496765	Indispensable
ClinVar	chr2:g.1496646_1496647dup	TPO	1496646	1496647	chr2	13	1496595	1496765	Indispensable
ClinVar	chr2:g.1496690G>A	TPO	1496690	1496690	chr2	13	1496595	1496765	Indispensable
ClinVar	chr2:g.1496694A>G	TPO	1496694	1496694	chr2	13	1496595	1496765	Indispensable
ClinVar	chr2:g.1540643_1540643del	TPO	1540643	1540643	chr2	16	1540594	1540723	Indispensable
ClinVar	chr2:g.1540647_1540648dup	TPO	1540647	1540648	chr2	16	1540594	1540723	Indispensable
ClinVar	chr2:g.1540666_1540666del	TPO	1540666	1540666	chr2	16	1540594	1540723	Indispensable
ClinVar	chr2:g.1540689C>A	TPO	1540689	1540689	chr2	16	1540594	1540723	Indispensable
ClinVar	chr2:g.1540723G>A	TPO	1540723	1540723	chr2	16	1540594	1540723	Indispensable
ClinVar	chr2:g.1638966_1638967del	PXDN	1638966	1638967	chr2	21	1638846	1638978	Indispensable
ClinVar	chr2:g.1639411_1639411del	PXDN	1639411	1639411	chr2	20	1639302	1639422	Indispensable
ClinVar	chr2:g.1643530G>A	PXDN	1643530	1643530	chr2	19	1643368	1643576	Indispensable
ClinVar	chr2:g.1648424_1648425del	PXDN	1648424	1648425	chr2	17	1648172	1649675	Indispensable
ClinVar	chr2:g.1648956G>A	PXDN	1648956	1648956	chr2	17	1648172	1649675	Indispensable
ClinVar	chr2:g.1649142G>A	PXDN	1649142	1649142	chr2	17	1648172	1649675	Indispensable
ClinVar	chr2:g.1649211_1649211del	PXDN	1649211	1649211	chr2	17	1648172	1649675	Indispensable
ClinVar	chr2:g.1649211_1649212dup	PXDN	1649211	1649212	chr2	17	1648172	1649675	Indispensable
ClinVar	chr2:g.1649212_1649212del	PXDN	1649212	1649212	chr2	17	1648172	1649675	Indispensable
ClinVar	chr2:g.1649321T>C	PXDN	1649321	1649321	chr2	17	1648172	1649675	Indispensable
ClinVar	chr2:g.1649383_1649405del	PXDN	1649383	1649405	chr2	17	1648172	1649675	Indispensable
ClinVar	chr2:g.1649427G>A	PXDN	1649427	1649427	chr2	17	1648172	1649675	Indispensable
ClinVar	chr2:g.1649430_1649430del	PXDN	1649430	1649430	chr2	17	1648172	1649675	Indispensable
ClinVar	chr2:g.1649504G>A	PXDN	1649504	1649504	chr2	17	1648172	1649675	Indispensable
ClinVar	chr2:g.1653634C>A	PXDN	1653634	1653634	chr2	16	1653628	1653785	Indispensable
ClinVar	chr2:g.1654419G>A	PXDN	1654419	1654419	chr2	15	1654400	1654508	Indispensable
ClinVar	chr2:g.1680225_1680226dup	PXDN	1680225	1680226	chr2	7	1680193	1680362	Indispensable
ClinVar	chr2:g.1744436_1744436del	PXDN	1744436	1744436	chr2	1	1744256	1744515	Indispensable
ClinVar	chr2:g.1744455T>C	PXDN	1744455	1744455	chr2	1	1744256	1744515	Indispensable
ClinVar	chr2:g.1809159C>T	MYT1L	1809159	1809159	chr2	22	1809076	1809167	Indispensable
ClinVar	chr2:g.1809162G>C	MYT1L	1809162	1809162	chr2	22	1809076	1809167	Indispensable
ClinVar	chr2:g.1887576C>A	MYT1L	1887576	1887576	chr2	17	1887488	1887609	Indispensable
ClinVar	chr2:g.1892087C>A	MYT1L	1892087	1892087	chr2	15	1892037	1892287	Indispensable
ClinVar	chr2:g.1892132_1892132del	MYT1L	1892132	1892132	chr2	15	1892037	1892287	Indispensable
ClinVar	chr2:g.1892196_1892197dup	MYT1L	1892196	1892197	chr2	15	1892037	1892287	Indispensable
ClinVar	chr2:g.1892261G>T	MYT1L	1892261	1892261	chr2	15	1892037	1892287	Indispensable
ClinVar	chr2:g.1903086_1903087dup	MYT1L	1903086	1903087	chr2	14	1903080	1903294	Indispensable
ClinVar	chr2:g.1903116G>A	MYT1L	1903116	1903116	chr2	14	1903080	1903294	Indispensable
ClinVar	chr2:g.1903144A>T	MYT1L	1903144	1903144	chr2	14	1903080	1903294	Indispensable
ClinVar	chr2:g.1903144A>C	MYT1L	1903144	1903144	chr2	14	1903080	1903294	Indispensable
ClinVar	chr2:g.1903159G>T	MYT1L	1903159	1903159	chr2	14	1903080	1903294	Indispensable
ClinVar	chr2:g.1903159G>C	MYT1L	1903159	1903159	chr2	14	1903080	1903294	Indispensable
ClinVar	chr2:g.1903189A>C	MYT1L	1903189	1903189	chr2	14	1903080	1903294	Indispensable
ClinVar	chr2:g.1903214T>C	MYT1L	1903214	1903214	chr2	14	1903080	1903294	Indispensable
ClinVar	chr2:g.1912042T>G	MYT1L	1912042	1912042	chr2	12	1912020	1912110	Indispensable
ClinVar	chr2:g.1912047A>T	MYT1L	1912047	1912047	chr2	12	1912020	1912110	Indispensable
ClinVar	chr2:g.1912051G>A	MYT1L	1912051	1912051	chr2	12	1912020	1912110	Indispensable
ClinVar	chr2:g.1912054C>A	MYT1L	1912054	1912054	chr2	12	1912020	1912110	Indispensable
ClinVar	chr2:g.1912057G>A	MYT1L	1912057	1912057	chr2	12	1912020	1912110	Indispensable
ClinVar	chr2:g.1912059C>A	MYT1L	1912059	1912059	chr2	12	1912020	1912110	Indispensable
ClinVar	chr2:g.1912060C>A	MYT1L	1912060	1912060	chr2	12	1912020	1912110	Indispensable
ClinVar	chr2:g.1912080C>G	MYT1L	1912080	1912080	chr2	12	1912020	1912110	Indispensable
ClinVar	chr2:g.1942984_1942984del	MYT1L	1942984	1942984	chr2	9	1942982	1943334	Indispensable
ClinVar	chr2:g.1943000C>A	MYT1L	1943000	1943000	chr2	9	1942982	1943334	Indispensable
ClinVar	chr2:g.1943051C>A	MYT1L	1943051	1943051	chr2	9	1942982	1943334	Indispensable
ClinVar	chr2:g.1943078C>A	MYT1L	1943078	1943078	chr2	9	1942982	1943334	Indispensable
ClinVar	chr2:g.1943093_1943093del	MYT1L	1943093	1943093	chr2	9	1942982	1943334	Indispensable
ClinVar	chr2:g.1943110_1943110del	MYT1L	1943110	1943110	chr2	9	1942982	1943334	Indispensable
ClinVar	chr2:g.1943136_1943136del	MYT1L	1943136	1943136	chr2	9	1942982	1943334	Indispensable
ClinVar	chr2:g.1943165_1943165del	MYT1L	1943165	1943165	chr2	9	1942982	1943334	Indispensable
ClinVar	chr2:g.1943264G>A	MYT1L	1943264	1943264	chr2	9	1942982	1943334	Indispensable
ClinVar	chr2:g.1943298_1943298del	MYT1L	1943298	1943298	chr2	9	1942982	1943334	Indispensable
ClinVar	chr2:g.1943302_1943305del	MYT1L	1943302	1943305	chr2	9	1942982	1943334	Indispensable
ClinVar	chr2:g.1943306_1943306del	MYT1L	1943306	1943306	chr2	9	1942982	1943334	Indispensable
ClinVar	chr2:g.1943322A>T	MYT1L	1943322	1943322	chr2	9	1942982	1943334	Indispensable
ClinVar	chr2:g.1979726G>A	MYT1L	1979726	1979726	chr2	6	1979723	1979777	Indispensable
ClinVar	chr2:g.1979774C>A	MYT1L	1979774	1979774	chr2	6	1979723	1979777	Indispensable
ClinVar	chr2:g.3387674_3387674del	TRAPPC12	3387674	3387674	chr2	2	3387620	3388670	Indispensable
ClinVar	chr2:g.3387716_3387716del	TRAPPC12	3387716	3387716	chr2	2	3387620	3388670	Indispensable
ClinVar	chr2:g.3387768_3387768del	TRAPPC12	3387768	3387768	chr2	2	3387620	3388670	Indispensable
ClinVar	chr2:g.3387867_3387886del	TRAPPC12	3387867	3387886	chr2	2	3387620	3388670	Indispensable
ClinVar	chr2:g.3387978_3387979dup	TRAPPC12	3387978	3387979	chr2	2	3387620	3388670	Indispensable
ClinVar	chr2:g.3388068C>T	TRAPPC12	3388068	3388068	chr2	2	3387620	3388670	Indispensable
ClinVar	chr2:g.3388299_3388300dup	TRAPPC12	3388299	3388300	chr2	2	3387620	3388670	Indispensable
ClinVar	chr2:g.3388343_3388343del	TRAPPC12	3388343	3388343	chr2	2	3387620	3388670	Indispensable
ClinVar	chr2:g.3388473C>T	TRAPPC12	3388473	3388473	chr2	2	3387620	3388670	Indispensable
ClinVar	chr2:g.3388602C>T	TRAPPC12	3388602	3388602	chr2	2	3387620	3388670	Indispensable
ClinVar	chr2:g.3477740A>T	TRAPPC12	3477740	3477740	chr2	10	3477695	3477795	Indispensable
ClinVar	chr2:g.3477765_3477772del	TRAPPC12	3477765	3477772	chr2	10	3477695	3477795	Indispensable
ClinVar	chr2:g.3549068G>A	RNASEH1	3549068	3549068	chr2	5	3549058	3549112	Indispensable
ClinVar	chr2:g.3550413G>A	RNASEH1	3550413	3550413	chr2	4	3550373	3550472	Indispensable
ClinVar	chr2:g.3550440A>G	RNASEH1	3550440	3550440	chr2	4	3550373	3550472	Indispensable
ClinVar	chr2:g.3552209_3552209del	RNASEH1	3552209	3552209	chr2	3	3552144	3552308	Indispensable
ClinVar	chr2:g.3552227_3552228dup	RNASEH1	3552227	3552228	chr2	3	3552144	3552308	Indispensable
ClinVar	chr2:g.3575674_3575677del	RPS7	3575674	3575677	chr2	2	3575592	3575684	Indispensable
ClinVar	chr2:g.3575674_3575686delinsCTGG	RPS7	3575674	3575686	chr2	2	3575592	3575684	Indispensable
ClinVar	chr2:g.3580152G>C	RPS7	3580152	3580152	chr2	6	3580110	3580260	Indispensable
ClinVar	chr2:g.3604384_3604384del	COLEC11	3604384	3604384	chr2	2	3604315	3604470	Indispensable
ClinVar	chr2:g.3604420_3604432del	COLEC11	3604420	3604432	chr2	2	3604315	3604470	Indispensable
ClinVar	chr2:g.3643807T>C	COLEC11	3643807	3643807	chr2	7	3643727	3644644	Indispensable
ClinVar	chr2:g.3643912G>A	COLEC11	3643912	3643912	chr2	7	3643727	3644644	Indispensable
ClinVar	chr2:g.3643950_3643952del	COLEC11	3643950	3643952	chr2	7	3643727	3644644	Indispensable
ClinVar	chr2:g.5692867T>G	SOX11	5692867	5692867	chr2	1	5692384	5701385	Indispensable
ClinVar	chr2:g.5692867T>A	SOX11	5692867	5692867	chr2	1	5692384	5701385	Indispensable
ClinVar	chr2:g.5692869A>G	SOX11	5692869	5692869	chr2	1	5692384	5701385	Indispensable
ClinVar	chr2:g.5692873G>C	SOX11	5692873	5692873	chr2	1	5692384	5701385	Indispensable
ClinVar	chr2:g.5692876C>G	SOX11	5692876	5692876	chr2	1	5692384	5701385	Indispensable
ClinVar	chr2:g.5692880G>T	SOX11	5692880	5692880	chr2	1	5692384	5701385	Indispensable
ClinVar	chr2:g.5692881A>G	SOX11	5692881	5692881	chr2	1	5692384	5701385	Indispensable
ClinVar	chr2:g.5692888T>G	SOX11	5692888	5692888	chr2	1	5692384	5701385	Indispensable
ClinVar	chr2:g.5692889C>A	SOX11	5692889	5692889	chr2	1	5692384	5701385	Indispensable
ClinVar	chr2:g.5692899T>C	SOX11	5692899	5692899	chr2	1	5692384	5701385	Indispensable
ClinVar	chr2:g.5692911C>G	SOX11	5692911	5692911	chr2	1	5692384	5701385	Indispensable
ClinVar	chr2:g.5692911C>T	SOX11	5692911	5692911	chr2	1	5692384	5701385	Indispensable
ClinVar	chr2:g.5692912G>A	SOX11	5692912	5692912	chr2	1	5692384	5701385	Indispensable
ClinVar	chr2:g.5692912G>C	SOX11	5692912	5692912	chr2	1	5692384	5701385	Indispensable
ClinVar	chr2:g.5692960C>T	SOX11	5692960	5692960	chr2	1	5692384	5701385	Indispensable
ClinVar	chr2:g.5692971G>C	SOX11	5692971	5692971	chr2	1	5692384	5701385	Indispensable
ClinVar	chr2:g.5692972G>A	SOX11	5692972	5692972	chr2	1	5692384	5701385	Indispensable
ClinVar	chr2:g.5692980T>A	SOX11	5692980	5692980	chr2	1	5692384	5701385	Indispensable
ClinVar	chr2:g.5692982G>T	SOX11	5692982	5692982	chr2	1	5692384	5701385	Indispensable
ClinVar	chr2:g.5692983A>G	SOX11	5692983	5692983	chr2	1	5692384	5701385	Indispensable
ClinVar	chr2:g.5693017T>C	SOX11	5693017	5693017	chr2	1	5692384	5701385	Indispensable
ClinVar	chr2:g.5693043A>G	SOX11	5693043	5693043	chr2	1	5692384	5701385	Indispensable
ClinVar	chr2:g.5693044A>C	SOX11	5693044	5693044	chr2	1	5692384	5701385	Indispensable
ClinVar	chr2:g.5693058T>C	SOX11	5693058	5693058	chr2	1	5692384	5701385	Indispensable
ClinVar	chr2:g.5693062C>A	SOX11	5693062	5693062	chr2	1	5692384	5701385	Indispensable
ClinVar	chr2:g.5693073T>C	SOX11	5693073	5693073	chr2	1	5692384	5701385	Indispensable
ClinVar	chr2:g.5693074A>C	SOX11	5693074	5693074	chr2	1	5692384	5701385	Indispensable
ClinVar	chr2:g.5693074A>G	SOX11	5693074	5693074	chr2	1	5692384	5701385	Indispensable
ClinVar	chr2:g.5693079C>T	SOX11	5693079	5693079	chr2	1	5692384	5701385	Indispensable
ClinVar	chr2:g.5693079C>A	SOX11	5693079	5693079	chr2	1	5692384	5701385	Indispensable
ClinVar	chr2:g.5693080C>T	SOX11	5693080	5693080	chr2	1	5692384	5701385	Indispensable
ClinVar	chr2:g.5693082C>T	SOX11	5693082	5693082	chr2	1	5692384	5701385	Indispensable
ClinVar	chr2:g.5693107C>A	SOX11	5693107	5693107	chr2	1	5692384	5701385	Indispensable
ClinVar	chr2:g.5693232A>T	SOX11	5693232	5693232	chr2	1	5692384	5701385	Indispensable
ClinVar	chr2:g.5693315C>A	SOX11	5693315	5693315	chr2	1	5692384	5701385	Indispensable
ClinVar	chr2:g.5693371_5693372insTGA	SOX11	5693371	5693372	chr2	1	5692384	5701385	Indispensable
ClinVar	chr2:g.5693375_5693387del	SOX11	5693375	5693387	chr2	1	5692384	5701385	Indispensable
ClinVar	chr2:g.5693421G>T	SOX11	5693421	5693421	chr2	1	5692384	5701385	Indispensable
ClinVar	chr2:g.5693457G>T	SOX11	5693457	5693457	chr2	1	5692384	5701385	Indispensable
ClinVar	chr2:g.5693512C>A	SOX11	5693512	5693512	chr2	1	5692384	5701385	Indispensable
ClinVar	chr2:g.5693541A>T	SOX11	5693541	5693541	chr2	1	5692384	5701385	Indispensable
ClinVar	chr2:g.5693629C>A	SOX11	5693629	5693629	chr2	1	5692384	5701385	Indispensable
ClinVar	chr2:g.5693634_5693635dup	SOX11	5693634	5693635	chr2	1	5692384	5701385	Indispensable
ClinVar	chr2:g.5693686_5693704del	SOX11	5693686	5693704	chr2	1	5692384	5701385	Indispensable
ClinVar	chr2:g.5693730C>G	SOX11	5693730	5693730	chr2	1	5692384	5701385	Indispensable
ClinVar	chr2:g.5693818_5693818del	SOX11	5693818	5693818	chr2	1	5692384	5701385	Indispensable
ClinVar	chr2:g.5693863_5693864dup	SOX11	5693863	5693864	chr2	1	5692384	5701385	Indispensable
ClinVar	chr2:g.5693864_5693864del	SOX11	5693864	5693864	chr2	1	5692384	5701385	Indispensable
ClinVar	chr2:g.5693868_5693875del	SOX11	5693868	5693875	chr2	1	5692384	5701385	Indispensable
ClinVar	chr2:g.5693884_5693896del	SOX11	5693884	5693896	chr2	1	5692384	5701385	Indispensable
ClinVar	chr2:g.5693899C>A	SOX11	5693899	5693899	chr2	1	5692384	5701385	Indispensable
ClinVar	chr2:g.5693913_5693917del	SOX11	5693913	5693917	chr2	1	5692384	5701385	Indispensable
ClinVar	chr2:g.5693937_5693937del	SOX11	5693937	5693937	chr2	1	5692384	5701385	Indispensable
ClinVar	chr2:g.5694007G>A	SOX11	5694007	5694007	chr2	1	5692384	5701385	Indispensable
ClinVar	chr2:g.6849959T>C	CMPK2	6849959	6849959	chr2	5	6848316	6849973	Indispensable
ClinVar	chr2:g.6865695A>G	CMPK2	6865695	6865695	chr2	1	6865022	6865907	Indispensable
ClinVar	chr2:g.6865696T>G	CMPK2	6865696	6865696	chr2	1	6865022	6865907	Indispensable
ClinVar	chr2:g.8731515_8731516dup	KIDINS220	8731515	8731516	chr2	30	8728858	8731982	Indispensable
ClinVar	chr2:g.8731537G>C	KIDINS220	8731537	8731537	chr2	30	8728858	8731982	Indispensable
ClinVar	chr2:g.8731624_8731624delinsCTT	KIDINS220	8731624	8731624	chr2	30	8728858	8731982	Indispensable
ClinVar	chr2:g.8731646_8731647del	KIDINS220	8731646	8731647	chr2	30	8728858	8731982	Indispensable
ClinVar	chr2:g.8731648G>T	KIDINS220	8731648	8731648	chr2	30	8728858	8731982	Indispensable
ClinVar	chr2:g.8731648G>C	KIDINS220	8731648	8731648	chr2	30	8728858	8731982	Indispensable
ClinVar	chr2:g.8731680_8731680del	KIDINS220	8731680	8731680	chr2	30	8728858	8731982	Indispensable
ClinVar	chr2:g.8731728_8731729del	KIDINS220	8731728	8731729	chr2	30	8728858	8731982	Indispensable
ClinVar	chr2:g.8731741_8731741del	KIDINS220	8731741	8731741	chr2	30	8728858	8731982	Indispensable
ClinVar	chr2:g.8731743_8731744del	KIDINS220	8731743	8731744	chr2	30	8728858	8731982	Indispensable
ClinVar	chr2:g.8731760_8731760del	KIDINS220	8731760	8731760	chr2	30	8728858	8731982	Indispensable
ClinVar	chr2:g.8731819_8731820dup	KIDINS220	8731819	8731820	chr2	30	8728858	8731982	Indispensable
ClinVar	chr2:g.8731837_8731838delinsA	KIDINS220	8731837	8731838	chr2	30	8728858	8731982	Indispensable
ClinVar	chr2:g.8731861_8731865del	KIDINS220	8731861	8731865	chr2	30	8728858	8731982	Indispensable
ClinVar	chr2:g.8731898G>A	KIDINS220	8731898	8731898	chr2	30	8728858	8731982	Indispensable
ClinVar	chr2:g.8731940G>A	KIDINS220	8731940	8731940	chr2	30	8728858	8731982	Indispensable
ClinVar	chr2:g.8750123_8750132del	KIDINS220	8750123	8750132	chr2	24	8750112	8750335	Indispensable
ClinVar	chr2:g.8750130_8750131dup	KIDINS220	8750130	8750131	chr2	24	8750112	8750335	Indispensable
ClinVar	chr2:g.8779136G>A	KIDINS220	8779136	8779136	chr2	19	8778896	8779139	Indispensable
ClinVar	chr2:g.8779776_8779777dup	KIDINS220	8779776	8779777	chr2	18	8779674	8779814	Indispensable
ClinVar	chr2:g.8785825_8785833del	KIDINS220	8785825	8785833	chr2	17	8785741	8786030	Indispensable
ClinVar	chr2:g.8786010_8786010del	KIDINS220	8786010	8786010	chr2	17	8785741	8786030	Indispensable
ClinVar	chr2:g.8793822_8793823del	KIDINS220	8793822	8793823	chr2	12	8793810	8793987	Indispensable
ClinVar	chr2:g.9452920G>A	CPSF3	9452920	9452920	chr2	12	9452913	9453021	Indispensable
ClinVar	chr2:g.9493743_9493765del	ADAM17	9493743	9493765	chr2	16	9493747	9493825	Indispensable
ClinVar	chr2:g.9493810G>A	ADAM17	9493810	9493810	chr2	16	9493747	9493825	Indispensable
ClinVar	chr2:g.9494757_9494758dup	ADAM17	9494757	9494758	chr2	15	9494637	9494767	Indispensable
ClinVar	chr2:g.9502176_9502176del	ADAM17	9502176	9502176	chr2	13	9502173	9502276	Indispensable
ClinVar	chr2:g.9502247_9502248dup	ADAM17	9502247	9502248	chr2	13	9502173	9502276	Indispensable
ClinVar	chr2:g.9505358G>C	ADAM17	9505358	9505358	chr2	12	9505166	9505365	Indispensable
ClinVar	chr2:g.9517941_9517941del	ADAM17	9517941	9517941	chr2	10	9517901	9517989	Indispensable
ClinVar	chr2:g.9518189_9518190dup	ADAM17	9518189	9518190	chr2	9	9518103	9518247	Indispensable
ClinVar	chr2:g.9518216_9518217dup	ADAM17	9518216	9518217	chr2	9	9518103	9518247	Indispensable
ClinVar	chr2:g.9526150G>T	ADAM17	9526150	9526150	chr2	6	9526111	9526244	Indispensable
ClinVar	chr2:g.9526233G>A	ADAM17	9526233	9526233	chr2	6	9526111	9526244	Indispensable
ClinVar	chr2:g.9527799_9527802del	ADAM17	9527799	9527802	chr2	5	9527786	9527954	Indispensable
ClinVar	chr2:g.9535834C>T	ADAM17	9535834	9535834	chr2	4	9535834	9535922	Indispensable
ClinVar	chr2:g.9536750_9536751dup	ADAM17	9536750	9536751	chr2	3	9536698	9536828	Indispensable
ClinVar	chr2:g.10440768T>A	ODC1	10440768	10440768	chr2	12	10439968	10440868	Indispensable
ClinVar	chr2:g.10440781C>T	ODC1	10440781	10440781	chr2	12	10439968	10440868	Indispensable
ClinVar	chr2:g.10440794_10440797del	ODC1	10440794	10440797	chr2	12	10439968	10440868	Indispensable
ClinVar	chr2:g.10440847_10440868del	ODC1	10440847	10440868	chr2	12	10439968	10440868	Indispensable
ClinVar	chr2:g.10440855G>A	ODC1	10440855	10440855	chr2	12	10439968	10440868	Indispensable
ClinVar	chr2:g.10440858G>A	ODC1	10440858	10440858	chr2	12	10439968	10440868	Indispensable
ClinVar	chr2:g.10441508_10441509dup	ODC1	10441508	10441509	chr2	11	10441509	10441723	Indispensable
ClinVar	chr2:g.11765722C>T	LPIN1	11765722	11765722	chr2	2	11765533	11765733	Indispensable
ClinVar	chr2:g.11771551_11771551del	LPIN1	11771551	11771551	chr2	4	11771372	11771679	Indispensable
ClinVar	chr2:g.11779532C>T	LPIN1	11779532	11779532	chr2	7	11779519	11779645	Indispensable
ClinVar	chr2:g.11779621G>A	LPIN1	11779621	11779621	chr2	7	11779519	11779645	Indispensable
ClinVar	chr2:g.11779627_11779636del	LPIN1	11779627	11779636	chr2	7	11779519	11779645	Indispensable
ClinVar	chr2:g.11779645G>T	LPIN1	11779645	11779645	chr2	7	11779519	11779645	Indispensable
ClinVar	chr2:g.11782270_11782270del	LPIN1	11782270	11782270	chr2	8	11782201	11782507	Indispensable
ClinVar	chr2:g.11782372C>T	LPIN1	11782372	11782372	chr2	8	11782201	11782507	Indispensable
ClinVar	chr2:g.11782480_11782481del	LPIN1	11782480	11782481	chr2	8	11782201	11782507	Indispensable
ClinVar	chr2:g.11783834C>T	LPIN1	11783834	11783834	chr2	9	11783829	11783922	Indispensable
ClinVar	chr2:g.11785042_11785043dup	LPIN1	11785042	11785043	chr2	10	11784886	11785076	Indispensable
ClinVar	chr2:g.11785064G>T	LPIN1	11785064	11785064	chr2	10	11784886	11785076	Indispensable
ClinVar	chr2:g.11787088C>T	LPIN1	11787088	11787088	chr2	11	11787074	11787167	Indispensable
ClinVar	chr2:g.11787106C>T	LPIN1	11787106	11787106	chr2	11	11787074	11787167	Indispensable
ClinVar	chr2:g.11795442_11795446del	LPIN1	11795442	11795446	chr2	14	11795408	11795487	Indispensable
ClinVar	chr2:g.11795468C>T	LPIN1	11795468	11795468	chr2	14	11795408	11795487	Indispensable
ClinVar	chr2:g.11804425_11804431del	LPIN1	11804425	11804431	chr2	16	11804423	11804571	Indispensable
ClinVar	chr2:g.11804464_11804465del	LPIN1	11804464	11804465	chr2	16	11804423	11804571	Indispensable
ClinVar	chr2:g.11804558_11804558del	LPIN1	11804558	11804558	chr2	16	11804423	11804571	Indispensable
ClinVar	chr2:g.11804571_11804571del	LPIN1	11804571	11804571	chr2	16	11804423	11804571	Indispensable
ClinVar	chr2:g.11819590C>T	LPIN1	11819590	11819590	chr2	19	11819484	11819598	Indispensable
ClinVar	chr2:g.11820411G>A	LPIN1	11820411	11820411	chr2	20	11820411	11820514	Indispensable
ClinVar	chr2:g.15167195_15167198delinsGA	NBAS	15167195	15167198	chr2	52	15166916	15167323	Indispensable
ClinVar	chr2:g.15167305C>A	NBAS	15167305	15167305	chr2	52	15166916	15167323	Indispensable
ClinVar	chr2:g.15186748_15186758del	NBAS	15186748	15186758	chr2	50	15186742	15186880	Indispensable
ClinVar	chr2:g.15186786_15186786del	NBAS	15186786	15186786	chr2	50	15186742	15186880	Indispensable
ClinVar	chr2:g.15186821_15186821del	NBAS	15186821	15186821	chr2	50	15186742	15186880	Indispensable
ClinVar	chr2:g.15186822C>A	NBAS	15186822	15186822	chr2	50	15186742	15186880	Indispensable
ClinVar	chr2:g.15186862C>T	NBAS	15186862	15186862	chr2	50	15186742	15186880	Indispensable
ClinVar	chr2:g.15190291_15190291del	NBAS	15190291	15190291	chr2	49	15190264	15190403	Indispensable
ClinVar	chr2:g.15190302_15190302del	NBAS	15190302	15190302	chr2	49	15190264	15190403	Indispensable
ClinVar	chr2:g.15190329_15190329del	NBAS	15190329	15190329	chr2	49	15190264	15190403	Indispensable
ClinVar	chr2:g.15218893_15218893del	NBAS	15218893	15218893	chr2	48	15218773	15218968	Indispensable
ClinVar	chr2:g.15218899_15218906del	NBAS	15218899	15218906	chr2	48	15218773	15218968	Indispensable
ClinVar	chr2:g.15234654G>A	NBAS	15234654	15234654	chr2	46	15234545	15234747	Indispensable
ClinVar	chr2:g.15234738G>A	NBAS	15234738	15234738	chr2	46	15234545	15234747	Indispensable
ClinVar	chr2:g.15275552_15275552del	NBAS	15275552	15275552	chr2	44	15275484	15275818	Indispensable
ClinVar	chr2:g.15275637_15275637del	NBAS	15275637	15275637	chr2	44	15275484	15275818	Indispensable
ClinVar	chr2:g.15275640C>T	NBAS	15275640	15275640	chr2	44	15275484	15275818	Indispensable
ClinVar	chr2:g.15275641C>T	NBAS	15275641	15275641	chr2	44	15275484	15275818	Indispensable
ClinVar	chr2:g.15275650_15275650del	NBAS	15275650	15275650	chr2	44	15275484	15275818	Indispensable
ClinVar	chr2:g.15275654G>A	NBAS	15275654	15275654	chr2	44	15275484	15275818	Indispensable
ClinVar	chr2:g.15275659C>T	NBAS	15275659	15275659	chr2	44	15275484	15275818	Indispensable
ClinVar	chr2:g.15275661_15275661del	NBAS	15275661	15275661	chr2	44	15275484	15275818	Indispensable
ClinVar	chr2:g.15275690_15275691dup	NBAS	15275690	15275691	chr2	44	15275484	15275818	Indispensable
ClinVar	chr2:g.15276884G>A	NBAS	15276884	15276884	chr2	43	15276851	15277101	Indispensable
ClinVar	chr2:g.15276978_15276978del	NBAS	15276978	15276978	chr2	43	15276851	15277101	Indispensable
ClinVar	chr2:g.15292562_15292562del	NBAS	15292562	15292562	chr2	41	15292537	15292766	Indispensable
ClinVar	chr2:g.15292592G>A	NBAS	15292592	15292592	chr2	41	15292537	15292766	Indispensable
ClinVar	chr2:g.15292721G>A	NBAS	15292721	15292721	chr2	41	15292537	15292766	Indispensable
ClinVar	chr2:g.15309153_15309173del	NBAS	15309153	15309173	chr2	39	15309171	15309247	Indispensable
ClinVar	chr2:g.15353702T>A	NBAS	15353702	15353702	chr2	34	15353553	15353710	Indispensable
ClinVar	chr2:g.15374621_15374622dup	NBAS	15374621	15374622	chr2	31	15374608	15374720	Indispensable
ClinVar	chr2:g.15379630_15379630del	NBAS	15379630	15379630	chr2	30	15379602	15379831	Indispensable
ClinVar	chr2:g.15379649G>T	NBAS	15379649	15379649	chr2	30	15379602	15379831	Indispensable
ClinVar	chr2:g.15379686_15379687del	NBAS	15379686	15379687	chr2	30	15379602	15379831	Indispensable
ClinVar	chr2:g.15379723_15379723del	NBAS	15379723	15379723	chr2	30	15379602	15379831	Indispensable
ClinVar	chr2:g.15379795C>A	NBAS	15379795	15379795	chr2	30	15379602	15379831	Indispensable
ClinVar	chr2:g.15379808G>T	NBAS	15379808	15379808	chr2	30	15379602	15379831	Indispensable
ClinVar	chr2:g.15383241_15383242del	NBAS	15383241	15383242	chr2	29	15383215	15383317	Indispensable
ClinVar	chr2:g.15402193C>A	NBAS	15402193	15402193	chr2	26	15402168	15402301	Indispensable
ClinVar	chr2:g.15402195_15402195del	NBAS	15402195	15402195	chr2	26	15402168	15402301	Indispensable
ClinVar	chr2:g.15402229G>A	NBAS	15402229	15402229	chr2	26	15402168	15402301	Indispensable
ClinVar	chr2:g.15424355_15424356dup	NBAS	15424355	15424356	chr2	23	15424315	15424468	Indispensable
ClinVar	chr2:g.15424357C>T	NBAS	15424357	15424357	chr2	23	15424315	15424468	Indispensable
ClinVar	chr2:g.15424379_15424380dup	NBAS	15424379	15424380	chr2	23	15424315	15424468	Indispensable
ClinVar	chr2:g.15461221_15461222del	NBAS	15461221	15461222	chr2	21	15461201	15461337	Indispensable
ClinVar	chr2:g.15461322_15461323dup	NBAS	15461322	15461323	chr2	21	15461201	15461337	Indispensable
ClinVar	chr2:g.15467346G>A	NBAS	15467346	15467346	chr2	19	15467329	15467407	Indispensable
ClinVar	chr2:g.15467360_15467363del	NBAS	15467360	15467363	chr2	19	15467329	15467407	Indispensable
ClinVar	chr2:g.15467388C>A	NBAS	15467388	15467388	chr2	19	15467329	15467407	Indispensable
ClinVar	chr2:g.15467394G>A	NBAS	15467394	15467394	chr2	19	15467329	15467407	Indispensable
ClinVar	chr2:g.15468401T>A	NBAS	15468401	15468401	chr2	17	15468382	15468533	Indispensable
ClinVar	chr2:g.15468449G>A	NBAS	15468449	15468449	chr2	17	15468382	15468533	Indispensable
ClinVar	chr2:g.15468492_15468495del	NBAS	15468492	15468495	chr2	17	15468382	15468533	Indispensable
ClinVar	chr2:g.15468510C>T	NBAS	15468510	15468510	chr2	17	15468382	15468533	Indispensable
ClinVar	chr2:g.15468518G>A	NBAS	15468518	15468518	chr2	17	15468382	15468533	Indispensable
ClinVar	chr2:g.15475696_15475697dup	NBAS	15475696	15475697	chr2	14	15475687	15475880	Indispensable
ClinVar	chr2:g.15475744C>T	NBAS	15475744	15475744	chr2	14	15475687	15475880	Indispensable
ClinVar	chr2:g.15475744_15475760del	NBAS	15475744	15475760	chr2	14	15475687	15475880	Indispensable
ClinVar	chr2:g.15475745C>T	NBAS	15475745	15475745	chr2	14	15475687	15475880	Indispensable
ClinVar	chr2:g.15475761C>A	NBAS	15475761	15475761	chr2	14	15475687	15475880	Indispensable
ClinVar	chr2:g.15475779_15475779del	NBAS	15475779	15475779	chr2	14	15475687	15475880	Indispensable
ClinVar	chr2:g.15475815G>A	NBAS	15475815	15475815	chr2	14	15475687	15475880	Indispensable
ClinVar	chr2:g.15475825_15475825del	NBAS	15475825	15475825	chr2	14	15475687	15475880	Indispensable
ClinVar	chr2:g.15475833_15475834del	NBAS	15475833	15475834	chr2	14	15475687	15475880	Indispensable
ClinVar	chr2:g.15475843C>T	NBAS	15475843	15475843	chr2	14	15475687	15475880	Indispensable
ClinVar	chr2:g.15475864G>C	NBAS	15475864	15475864	chr2	14	15475687	15475880	Indispensable
ClinVar	chr2:g.15475865_15475866dup	NBAS	15475865	15475866	chr2	14	15475687	15475880	Indispensable
ClinVar	chr2:g.15475876_15475877del	NBAS	15475876	15475877	chr2	14	15475687	15475880	Indispensable
ClinVar	chr2:g.15478231_15478232dup	NBAS	15478231	15478232	chr2	13	15478226	15478289	Indispensable
ClinVar	chr2:g.15511288C>G	NBAS	15511288	15511288	chr2	10	15511212	15511350	Indispensable
ClinVar	chr2:g.15511306G>C	NBAS	15511306	15511306	chr2	10	15511212	15511350	Indispensable
ClinVar	chr2:g.15511349_15511349del	NBAS	15511349	15511349	chr2	10	15511212	15511350	Indispensable
ClinVar	chr2:g.15536446G>A	NBAS	15536446	15536446	chr2	8	15536418	15536551	Indispensable
ClinVar	chr2:g.15536446_15536446del	NBAS	15536446	15536446	chr2	8	15536418	15536551	Indispensable
ClinVar	chr2:g.15536467C>A	NBAS	15536467	15536467	chr2	8	15536418	15536551	Indispensable
ClinVar	chr2:g.15536479G>A	NBAS	15536479	15536479	chr2	8	15536418	15536551	Indispensable
ClinVar	chr2:g.15536505_15536507del	NBAS	15536505	15536507	chr2	8	15536418	15536551	Indispensable
ClinVar	chr2:g.15536529A>C	NBAS	15536529	15536529	chr2	8	15536418	15536551	Indispensable
ClinVar	chr2:g.15539235_15539236del	NBAS	15539235	15539236	chr2	7	15539223	15539356	Indispensable
ClinVar	chr2:g.15539330T>C	NBAS	15539330	15539330	chr2	7	15539223	15539356	Indispensable
ClinVar	chr2:g.15539332C>T	NBAS	15539332	15539332	chr2	7	15539223	15539356	Indispensable
ClinVar	chr2:g.15551517_15551518dup	NBAS	15551517	15551518	chr2	6	15551493	15551536	Indispensable
ClinVar	chr2:g.15556799G>A	NBAS	15556799	15556799	chr2	3	15556783	15556819	Indispensable
ClinVar	chr2:g.15561190G>A	NBAS	15561190	15561190	chr2	1	15561188	15561334	Indispensable
ClinVar	chr2:g.15561276A>T	NBAS	15561276	15561276	chr2	1	15561188	15561334	Indispensable
ClinVar	chr2:g.15561288G>C	NBAS	15561288	15561288	chr2	1	15561188	15561334	Indispensable
ClinVar	chr2:g.15942129_15942130dup	MYCN	15942129	15942130	chr2	2	15941948	15942854	Indispensable
ClinVar	chr2:g.15942137C>T	MYCN	15942137	15942137	chr2	2	15941948	15942854	Indispensable
ClinVar	chr2:g.15942141C>T	MYCN	15942141	15942141	chr2	2	15941948	15942854	Indispensable
ClinVar	chr2:g.15942191_15942192dup	MYCN	15942191	15942192	chr2	2	15941948	15942854	Indispensable
ClinVar	chr2:g.15942229_15942265del	MYCN	15942229	15942265	chr2	2	15941948	15942854	Indispensable
ClinVar	chr2:g.15942243C>T	MYCN	15942243	15942243	chr2	2	15941948	15942854	Indispensable
ClinVar	chr2:g.15942268_15942269del	MYCN	15942268	15942269	chr2	2	15941948	15942854	Indispensable
ClinVar	chr2:g.15942281G>T	MYCN	15942281	15942281	chr2	2	15941948	15942854	Indispensable
ClinVar	chr2:g.15942295G>A	MYCN	15942295	15942295	chr2	2	15941948	15942854	Indispensable
ClinVar	chr2:g.15942320G>T	MYCN	15942320	15942320	chr2	2	15941948	15942854	Indispensable
ClinVar	chr2:g.15942360_15942361dup	MYCN	15942360	15942361	chr2	2	15941948	15942854	Indispensable
ClinVar	chr2:g.15942380_15942381dup	MYCN	15942380	15942381	chr2	2	15941948	15942854	Indispensable
ClinVar	chr2:g.15942391_15942391del	MYCN	15942391	15942391	chr2	2	15941948	15942854	Indispensable
ClinVar	chr2:g.15942429_15942429del	MYCN	15942429	15942429	chr2	2	15941948	15942854	Indispensable
ClinVar	chr2:g.15942475_15942481delinsTTCCA	MYCN	15942475	15942481	chr2	2	15941948	15942854	Indispensable
ClinVar	chr2:g.15942504_15942504del	MYCN	15942504	15942504	chr2	2	15941948	15942854	Indispensable
ClinVar	chr2:g.15942535_15942536dup	MYCN	15942535	15942536	chr2	2	15941948	15942854	Indispensable
ClinVar	chr2:g.15942567_15942607del	MYCN	15942567	15942607	chr2	2	15941948	15942854	Indispensable
ClinVar	chr2:g.15942622C>A	MYCN	15942622	15942622	chr2	2	15941948	15942854	Indispensable
ClinVar	chr2:g.15942623_15942623del	MYCN	15942623	15942623	chr2	2	15941948	15942854	Indispensable
ClinVar	chr2:g.15942686_15942687dup	MYCN	15942686	15942687	chr2	2	15941948	15942854	Indispensable
ClinVar	chr2:g.15942695_15942696dup	MYCN	15942695	15942696	chr2	2	15941948	15942854	Indispensable
ClinVar	chr2:g.15942791C>T	MYCN	15942791	15942791	chr2	2	15941948	15942854	Indispensable
ClinVar	chr2:g.15942852C>G	MYCN	15942852	15942852	chr2	2	15941948	15942854	Indispensable
ClinVar	chr2:g.15945498G>T	MYCN	15945498	15945498	chr2	3	15945493	15947004	Indispensable
ClinVar	chr2:g.15945501_15945501del	MYCN	15945501	15945501	chr2	3	15945493	15947004	Indispensable
ClinVar	chr2:g.15945519G>T	MYCN	15945519	15945519	chr2	3	15945493	15947004	Indispensable
ClinVar	chr2:g.15945534_15945547del	MYCN	15945534	15945547	chr2	3	15945493	15947004	Indispensable
ClinVar	chr2:g.15945536_15945537dup	MYCN	15945536	15945537	chr2	3	15945493	15947004	Indispensable
ClinVar	chr2:g.15945567_15945568dup	MYCN	15945567	15945568	chr2	3	15945493	15947004	Indispensable
ClinVar	chr2:g.15945603_15945603del	MYCN	15945603	15945603	chr2	3	15945493	15947004	Indispensable
ClinVar	chr2:g.15945650_15945651dup	MYCN	15945650	15945651	chr2	3	15945493	15947004	Indispensable
ClinVar	chr2:g.15945662_15945663dup	MYCN	15945662	15945663	chr2	3	15945493	15947004	Indispensable
ClinVar	chr2:g.15945666C>T	MYCN	15945666	15945666	chr2	3	15945493	15947004	Indispensable
ClinVar	chr2:g.15945687C>T	MYCN	15945687	15945687	chr2	3	15945493	15947004	Indispensable
ClinVar	chr2:g.15945734_15945735dup	MYCN	15945734	15945735	chr2	3	15945493	15947004	Indispensable
ClinVar	chr2:g.15945735_15945735del	MYCN	15945735	15945735	chr2	3	15945493	15947004	Indispensable
ClinVar	chr2:g.15945753A>T	MYCN	15945753	15945753	chr2	3	15945493	15947004	Indispensable
ClinVar	chr2:g.15945790_15945791dup	MYCN	15945790	15945791	chr2	3	15945493	15947004	Indispensable
ClinVar	chr2:g.15945819C>T	MYCN	15945819	15945819	chr2	3	15945493	15947004	Indispensable
ClinVar	chr2:g.15945833_15945833del	MYCN	15945833	15945833	chr2	3	15945493	15947004	Indispensable
ClinVar	chr2:g.15945850G>A	MYCN	15945850	15945850	chr2	3	15945493	15947004	Indispensable
ClinVar	chr2:g.15945857_15945857del	MYCN	15945857	15945857	chr2	3	15945493	15947004	Indispensable
ClinVar	chr2:g.15945870_15945879del	MYCN	15945870	15945879	chr2	3	15945493	15947004	Indispensable
ClinVar	chr2:g.15945873C>T	MYCN	15945873	15945873	chr2	3	15945493	15947004	Indispensable
ClinVar	chr2:g.15945874G>T	MYCN	15945874	15945874	chr2	3	15945493	15947004	Indispensable
ClinVar	chr2:g.15945879C>A	MYCN	15945879	15945879	chr2	3	15945493	15947004	Indispensable
ClinVar	chr2:g.15945880G>A	MYCN	15945880	15945880	chr2	3	15945493	15947004	Indispensable
ClinVar	chr2:g.15945894C>T	MYCN	15945894	15945894	chr2	3	15945493	15947004	Indispensable
ClinVar	chr2:g.15945908_15945909dup	MYCN	15945908	15945909	chr2	3	15945493	15947004	Indispensable
ClinVar	chr2:g.15945913T>G	MYCN	15945913	15945913	chr2	3	15945493	15947004	Indispensable
ClinVar	chr2:g.15945975_15945984del	MYCN	15945975	15945984	chr2	3	15945493	15947004	Indispensable
ClinVar	chr2:g.15945989T>G	MYCN	15945989	15945989	chr2	3	15945493	15947004	Indispensable
ClinVar	chr2:g.15946047_15946082del	MYCN	15946047	15946082	chr2	3	15945493	15947004	Indispensable
ClinVar	chr2:g.15946053C>T	MYCN	15946053	15946053	chr2	3	15945493	15947004	Indispensable
ClinVar	chr2:g.15946058_15946063del	MYCN	15946058	15946063	chr2	3	15945493	15947004	Indispensable
ClinVar	chr2:g.19913645C>A	WDR35	19913645	19913645	chr2	27	19910263	19913708	Indispensable
ClinVar	chr2:g.19914054C>T	WDR35	19914054	19914054	chr2	26	19914037	19914277	Indispensable
ClinVar	chr2:g.19930519C>A	WDR35	19930519	19930519	chr2	25	19930396	19930552	Indispensable
ClinVar	chr2:g.19935508_19935509dup	WDR35	19935508	19935509	chr2	21	19935471	19935603	Indispensable
ClinVar	chr2:g.19935529T>A	WDR35	19935529	19935529	chr2	21	19935471	19935603	Indispensable
ClinVar	chr2:g.19938338G>A	WDR35	19938338	19938338	chr2	18	19938265	19938401	Indispensable
ClinVar	chr2:g.19938373_19938374insAGTTT	WDR35	19938373	19938374	chr2	18	19938265	19938401	Indispensable
ClinVar	chr2:g.19945787T>C	WDR35	19945787	19945787	chr2	16	19945786	19945996	Indispensable
ClinVar	chr2:g.19945887G>A	WDR35	19945887	19945887	chr2	16	19945786	19945996	Indispensable
ClinVar	chr2:g.19945917G>A	WDR35	19945917	19945917	chr2	16	19945786	19945996	Indispensable
ClinVar	chr2:g.19945920G>A	WDR35	19945920	19945920	chr2	16	19945786	19945996	Indispensable
ClinVar	chr2:g.19945935_19945936dup	WDR35	19945935	19945936	chr2	16	19945786	19945996	Indispensable
ClinVar	chr2:g.19946486G>A	WDR35	19946486	19946486	chr2	15	19946461	19946570	Indispensable
ClinVar	chr2:g.19946495G>A	WDR35	19946495	19946495	chr2	15	19946461	19946570	Indispensable
ClinVar	chr2:g.19946536A>G	WDR35	19946536	19946536	chr2	15	19946461	19946570	Indispensable
ClinVar	chr2:g.19946541G>C	WDR35	19946541	19946541	chr2	15	19946461	19946570	Indispensable
ClinVar	chr2:g.19946553_19946553del	WDR35	19946553	19946553	chr2	15	19946461	19946570	Indispensable
ClinVar	chr2:g.19946567_19946568dup	WDR35	19946567	19946568	chr2	15	19946461	19946570	Indispensable
ClinVar	chr2:g.19953834C>T	WDR35	19953834	19953834	chr2	12	19953834	19953978	Indispensable
ClinVar	chr2:g.19953852C>T	WDR35	19953852	19953852	chr2	12	19953834	19953978	Indispensable
ClinVar	chr2:g.19953853G>A	WDR35	19953853	19953853	chr2	12	19953834	19953978	Indispensable
ClinVar	chr2:g.19953863_19953863del	WDR35	19953863	19953863	chr2	12	19953834	19953978	Indispensable
ClinVar	chr2:g.19953872_19953872del	WDR35	19953872	19953872	chr2	12	19953834	19953978	Indispensable
ClinVar	chr2:g.19953912C>T	WDR35	19953912	19953912	chr2	12	19953834	19953978	Indispensable
ClinVar	chr2:g.19973664A>G	WDR35	19973664	19973664	chr2	8	19973563	19973708	Indispensable
ClinVar	chr2:g.19974477_19974483del	WDR35	19974477	19974483	chr2	7	19974468	19974633	Indispensable
ClinVar	chr2:g.19974497C>T	WDR35	19974497	19974497	chr2	7	19974468	19974633	Indispensable
ClinVar	chr2:g.19975581_19975581del	WDR35	19975581	19975581	chr2	6	19975530	19975663	Indispensable
ClinVar	chr2:g.19975596A>T	WDR35	19975596	19975596	chr2	6	19975530	19975663	Indispensable
ClinVar	chr2:g.20005878G>T	MATN3	20005878	20005878	chr2	2	20005744	20006310	Indispensable
ClinVar	chr2:g.20005953A>T	MATN3	20005953	20005953	chr2	2	20005744	20006310	Indispensable
ClinVar	chr2:g.20006134C>T	MATN3	20006134	20006134	chr2	2	20005744	20006310	Indispensable
ClinVar	chr2:g.20006152C>G	MATN3	20006152	20006152	chr2	2	20005744	20006310	Indispensable
ClinVar	chr2:g.20006166G>A	MATN3	20006166	20006166	chr2	2	20005744	20006310	Indispensable
ClinVar	chr2:g.20006175G>C	MATN3	20006175	20006175	chr2	2	20005744	20006310	Indispensable
ClinVar	chr2:g.20012478G>C	MATN3	20012478	20012478	chr2	1	20012409	20012668	Indispensable
ClinVar	chr2:g.21002202A>G	APOB	21002202	21002202	chr2	29	21001429	21003334	Indispensable
ClinVar	chr2:g.21002264_21002264del	APOB	21002264	21002264	chr2	29	21001429	21003334	Indispensable
ClinVar	chr2:g.21002287G>A	APOB	21002287	21002287	chr2	29	21001429	21003334	Indispensable
ClinVar	chr2:g.21002292_21002293del	APOB	21002292	21002293	chr2	29	21001429	21003334	Indispensable
ClinVar	chr2:g.21002308G>A	APOB	21002308	21002308	chr2	29	21001429	21003334	Indispensable
ClinVar	chr2:g.21002397_21002397del	APOB	21002397	21002397	chr2	29	21001429	21003334	Indispensable
ClinVar	chr2:g.21002624_21002625dup	APOB	21002624	21002625	chr2	29	21001429	21003334	Indispensable
ClinVar	chr2:g.21002843_21002844dup	APOB	21002843	21002844	chr2	29	21001429	21003334	Indispensable
ClinVar	chr2:g.21003241_21003241del	APOB	21003241	21003241	chr2	29	21001429	21003334	Indispensable
ClinVar	chr2:g.21004451_21004451del	APOB	21004451	21004451	chr2	28	21004269	21004452	Indispensable
ClinVar	chr2:g.21004651_21004652del	APOB	21004651	21004652	chr2	27	21004561	21004675	Indispensable
ClinVar	chr2:g.21013287G>C	APOB	21013287	21013287	chr2	25	21013160	21013533	Indispensable
ClinVar	chr2:g.21013287G>T	APOB	21013287	21013287	chr2	25	21013160	21013533	Indispensable
ClinVar	chr2:g.21013307_21013307del	APOB	21013307	21013307	chr2	25	21013160	21013533	Indispensable
ClinVar	chr2:g.21013342_21013342del	APOB	21013342	21013342	chr2	25	21013160	21013533	Indispensable
ClinVar	chr2:g.21013367_21013367del	APOB	21013367	21013367	chr2	25	21013160	21013533	Indispensable
ClinVar	chr2:g.21013370G>A	APOB	21013370	21013370	chr2	25	21013160	21013533	Indispensable
ClinVar	chr2:g.21013379G>A	APOB	21013379	21013379	chr2	25	21013160	21013533	Indispensable
ClinVar	chr2:g.21013397C>A	APOB	21013397	21013397	chr2	25	21013160	21013533	Indispensable
ClinVar	chr2:g.21013480_21013480del	APOB	21013480	21013480	chr2	25	21013160	21013533	Indispensable
ClinVar	chr2:g.21014500G>A	APOB	21014500	21014500	chr2	24	21014448	21014593	Indispensable
ClinVar	chr2:g.21015144_21015155delinsCCTAAG	APOB	21015144	21015155	chr2	23	21015073	21015260	Indispensable
ClinVar	chr2:g.21015169A>T	APOB	21015169	21015169	chr2	23	21015073	21015260	Indispensable
ClinVar	chr2:g.21015203_21015204dup	APOB	21015203	21015204	chr2	23	21015073	21015260	Indispensable
ClinVar	chr2:g.21015207T>A	APOB	21015207	21015207	chr2	23	21015073	21015260	Indispensable
ClinVar	chr2:g.21015230_21015230del	APOB	21015230	21015230	chr2	23	21015073	21015260	Indispensable
ClinVar	chr2:g.21015533_21015536del	APOB	21015533	21015536	chr2	22	21015370	21015545	Indispensable
ClinVar	chr2:g.21016564_21016564del	APOB	21016564	21016564	chr2	21	21016439	21016649	Indispensable
ClinVar	chr2:g.21019101_21019101del	APOB	21019101	21019101	chr2	20	21018992	21019113	Indispensable
ClinVar	chr2:g.21022860_21022861dup	APOB	21022860	21022861	chr2	18	21022831	21023042	Indispensable
ClinVar	chr2:g.21022861_21022861del	APOB	21022861	21022861	chr2	18	21022831	21023042	Indispensable
ClinVar	chr2:g.21027835_21027835del	APOB	21027835	21027835	chr2	14	21027828	21028065	Indispensable
ClinVar	chr2:g.21027897G>T	APOB	21027897	21027897	chr2	14	21027828	21028065	Indispensable
ClinVar	chr2:g.21028376_21028376del	APOB	21028376	21028376	chr2	13	21028327	21028538	Indispensable
ClinVar	chr2:g.21032391G>A	APOB	21032391	21032391	chr2	10	21032354	21032581	Indispensable
ClinVar	chr2:g.21032427G>A	APOB	21032427	21032427	chr2	10	21032354	21032581	Indispensable
ClinVar	chr2:g.21032446_21032446del	APOB	21032446	21032446	chr2	10	21032354	21032581	Indispensable
ClinVar	chr2:g.21032448C>A	APOB	21032448	21032448	chr2	10	21032354	21032581	Indispensable
ClinVar	chr2:g.21032463_21032463del	APOB	21032463	21032463	chr2	10	21032354	21032581	Indispensable
ClinVar	chr2:g.21032520_21032520del	APOB	21032520	21032520	chr2	10	21032354	21032581	Indispensable
ClinVar	chr2:g.21032556G>A	APOB	21032556	21032556	chr2	10	21032354	21032581	Indispensable
ClinVar	chr2:g.21033369C>A	APOB	21033369	21033369	chr2	9	21033299	21033518	Indispensable
ClinVar	chr2:g.21033515_21033515del	APOB	21033515	21033515	chr2	9	21033299	21033518	Indispensable
ClinVar	chr2:g.21033517_21033518dup	APOB	21033517	21033518	chr2	9	21033299	21033518	Indispensable
ClinVar	chr2:g.21037122_21037122del	APOB	21037122	21037122	chr2	6	21037100	21037255	Indispensable
ClinVar	chr2:g.21037162G>A	APOB	21037162	21037162	chr2	6	21037100	21037255	Indispensable
ClinVar	chr2:g.21040989_21040990del	APOB	21040989	21040990	chr2	4	21040938	21041083	Indispensable
ClinVar	chr2:g.21042465G>A	APOB	21042465	21042465	chr2	3	21042361	21042476	Indispensable
ClinVar	chr2:g.21043859_21043868del	APOB	21043859	21043868	chr2	1	21043864	21044073	Indispensable
ClinVar	chr2:g.21043896_21043902del	APOB	21043896	21043902	chr2	1	21043864	21044073	Indispensable
ClinVar	chr2:g.21043907_21043907del	APOB	21043907	21043907	chr2	1	21043864	21044073	Indispensable
ClinVar	chr2:g.21043907_21043911del	APOB	21043907	21043911	chr2	1	21043864	21044073	Indispensable
ClinVar	chr2:g.21043914_21043914del	APOB	21043914	21043914	chr2	1	21043864	21044073	Indispensable
ClinVar	chr2:g.24790470G>A	PTRHD1	24790470	24790470	chr2	2	24789728	24790581	Indispensable
ClinVar	chr2:g.24793221G>A	PTRHD1	24793221	24793221	chr2	1	24793126	24793391	Indispensable
ClinVar	chr2:g.24793223C>T	PTRHD1	24793223	24793223	chr2	1	24793126	24793391	Indispensable
ClinVar	chr2:g.24828066_24828067del	ADCY3	24828066	24828067	chr2	14	24827902	24828161	Indispensable
ClinVar	chr2:g.24834876G>A	ADCY3	24834876	24834876	chr2	10	24834794	24834936	Indispensable
ClinVar	chr2:g.24918801C>A	ADCY3	24918801	24918801	chr2	2	24918313	24919184	Indispensable
ClinVar	chr2:g.25161451C>A	POMC	25161451	25161451	chr2	3	25160860	25161752	Indispensable
ClinVar	chr2:g.25161452_25161452del	POMC	25161452	25161452	chr2	3	25160860	25161752	Indispensable
ClinVar	chr2:g.25161468_25161469dup	POMC	25161468	25161469	chr2	3	25160860	25161752	Indispensable
ClinVar	chr2:g.25161480_25161481dup	POMC	25161480	25161481	chr2	3	25160860	25161752	Indispensable
ClinVar	chr2:g.25161572C>A	POMC	25161572	25161572	chr2	3	25160860	25161752	Indispensable
ClinVar	chr2:g.25161634C>T	POMC	25161634	25161634	chr2	3	25160860	25161752	Indispensable
ClinVar	chr2:g.25161660_25161660del	POMC	25161660	25161660	chr2	3	25160860	25161752	Indispensable
ClinVar	chr2:g.25161671C>A	POMC	25161671	25161671	chr2	3	25160860	25161752	Indispensable
ClinVar	chr2:g.25161705_25161705del	POMC	25161705	25161705	chr2	3	25160860	25161752	Indispensable
ClinVar	chr2:g.25161734T>A	POMC	25161734	25161734	chr2	3	25160860	25161752	Indispensable
ClinVar	chr2:g.25164689G>T	POMC	25164689	25164689	chr2	2	25164641	25164792	Indispensable
ClinVar	chr2:g.25164718G>A	POMC	25164718	25164718	chr2	2	25164641	25164792	Indispensable
ClinVar	chr2:g.25164725_25164725del	POMC	25164725	25164725	chr2	2	25164641	25164792	Indispensable
ClinVar	chr2:g.25164739_25164739del	POMC	25164739	25164739	chr2	2	25164641	25164792	Indispensable
ClinVar	chr2:g.25164752_25164753insGCCACCCGAGGGGCCCCCGAGGGCCC	POMC	25164752	25164753	chr2	2	25164641	25164792	Indispensable
ClinVar	chr2:g.25164783G>T	POMC	25164783	25164783	chr2	2	25164641	25164792	Indispensable
ClinVar	chr2:g.25234292A>G	DNMT3A	25234292	25234292	chr2	23	25227874	25234420	Indispensable
ClinVar	chr2:g.25234296A>T	DNMT3A	25234296	25234296	chr2	23	25227874	25234420	Indispensable
ClinVar	chr2:g.25234313A>G	DNMT3A	25234313	25234313	chr2	23	25227874	25234420	Indispensable
ClinVar	chr2:g.25234325A>G	DNMT3A	25234325	25234325	chr2	23	25227874	25234420	Indispensable
ClinVar	chr2:g.25234340C>T	DNMT3A	25234340	25234340	chr2	23	25227874	25234420	Indispensable
ClinVar	chr2:g.25234347_25234347del	DNMT3A	25234347	25234347	chr2	23	25227874	25234420	Indispensable
ClinVar	chr2:g.25234361_25234361del	DNMT3A	25234361	25234361	chr2	23	25227874	25234420	Indispensable
ClinVar	chr2:g.25234409_25234409del	DNMT3A	25234409	25234409	chr2	23	25227874	25234420	Indispensable
ClinVar	chr2:g.25234412C>G	DNMT3A	25234412	25234412	chr2	23	25227874	25234420	Indispensable
ClinVar	chr2:g.25235710_25235711del	DNMT3A	25235710	25235711	chr2	22	25235707	25235825	Indispensable
ClinVar	chr2:g.25235763_25235764del	DNMT3A	25235763	25235764	chr2	22	25235707	25235825	Indispensable
ClinVar	chr2:g.25235768G>A	DNMT3A	25235768	25235768	chr2	22	25235707	25235825	Indispensable
ClinVar	chr2:g.25235779T>C	DNMT3A	25235779	25235779	chr2	22	25235707	25235825	Indispensable
ClinVar	chr2:g.25235809G>A	DNMT3A	25235809	25235809	chr2	22	25235707	25235825	Indispensable
ClinVar	chr2:g.25236944_25236945dup	DNMT3A	25236944	25236945	chr2	21	25236936	25237005	Indispensable
ClinVar	chr2:g.25236956C>A	DNMT3A	25236956	25236956	chr2	21	25236936	25237005	Indispensable
ClinVar	chr2:g.25239137_25239137del	DNMT3A	25239137	25239137	chr2	20	25239130	25239215	Indispensable
ClinVar	chr2:g.25239151_25239151del	DNMT3A	25239151	25239151	chr2	20	25239130	25239215	Indispensable
ClinVar	chr2:g.25239152C>A	DNMT3A	25239152	25239152	chr2	20	25239130	25239215	Indispensable
ClinVar	chr2:g.25239153C>T	DNMT3A	25239153	25239153	chr2	20	25239130	25239215	Indispensable
ClinVar	chr2:g.25239154C>T	DNMT3A	25239154	25239154	chr2	20	25239130	25239215	Indispensable
ClinVar	chr2:g.25239208G>T	DNMT3A	25239208	25239208	chr2	20	25239130	25239215	Indispensable
ClinVar	chr2:g.25240302_25240309del	DNMT3A	25240302	25240309	chr2	19	25240302	25240450	Indispensable
ClinVar	chr2:g.25240313G>A	DNMT3A	25240313	25240313	chr2	19	25240302	25240450	Indispensable
ClinVar	chr2:g.25240313G>C	DNMT3A	25240313	25240313	chr2	19	25240302	25240450	Indispensable
ClinVar	chr2:g.25240315G>A	DNMT3A	25240315	25240315	chr2	19	25240302	25240450	Indispensable
ClinVar	chr2:g.25240365C>T	DNMT3A	25240365	25240365	chr2	19	25240302	25240450	Indispensable
ClinVar	chr2:g.25240411A>C	DNMT3A	25240411	25240411	chr2	19	25240302	25240450	Indispensable
ClinVar	chr2:g.25240417C>T	DNMT3A	25240417	25240417	chr2	19	25240302	25240450	Indispensable
ClinVar	chr2:g.25240417C>A	DNMT3A	25240417	25240417	chr2	19	25240302	25240450	Indispensable
ClinVar	chr2:g.25240427_25240428dup	DNMT3A	25240427	25240428	chr2	19	25240302	25240450	Indispensable
ClinVar	chr2:g.25240438C>T	DNMT3A	25240438	25240438	chr2	19	25240302	25240450	Indispensable
ClinVar	chr2:g.25240447C>A	DNMT3A	25240447	25240447	chr2	19	25240302	25240450	Indispensable
ClinVar	chr2:g.25240645_25240651del	DNMT3A	25240645	25240651	chr2	18	25240640	25240730	Indispensable
ClinVar	chr2:g.25240660_25240660del	DNMT3A	25240660	25240660	chr2	18	25240640	25240730	Indispensable
ClinVar	chr2:g.25240667C>T	DNMT3A	25240667	25240667	chr2	18	25240640	25240730	Indispensable
ClinVar	chr2:g.25240708T>C	DNMT3A	25240708	25240708	chr2	18	25240640	25240730	Indispensable
ClinVar	chr2:g.25240714G>A	DNMT3A	25240714	25240714	chr2	18	25240640	25240730	Indispensable
ClinVar	chr2:g.25240717C>T	DNMT3A	25240717	25240717	chr2	18	25240640	25240730	Indispensable
ClinVar	chr2:g.25240720C>T	DNMT3A	25240720	25240720	chr2	18	25240640	25240730	Indispensable
ClinVar	chr2:g.25240727G>A	DNMT3A	25240727	25240727	chr2	18	25240640	25240730	Indispensable
ClinVar	chr2:g.25241581C>T	DNMT3A	25241581	25241581	chr2	17	25241562	25241707	Indispensable
ClinVar	chr2:g.25241589_25241593del	DNMT3A	25241589	25241593	chr2	17	25241562	25241707	Indispensable
ClinVar	chr2:g.25241591_25241596delinsG	DNMT3A	25241591	25241596	chr2	17	25241562	25241707	Indispensable
ClinVar	chr2:g.25241601_25241601del	DNMT3A	25241601	25241601	chr2	17	25241562	25241707	Indispensable
ClinVar	chr2:g.25241607_25241607del	DNMT3A	25241607	25241607	chr2	17	25241562	25241707	Indispensable
ClinVar	chr2:g.25241632G>A	DNMT3A	25241632	25241632	chr2	17	25241562	25241707	Indispensable
ClinVar	chr2:g.25241656G>T	DNMT3A	25241656	25241656	chr2	17	25241562	25241707	Indispensable
ClinVar	chr2:g.25241666A>G	DNMT3A	25241666	25241666	chr2	17	25241562	25241707	Indispensable
ClinVar	chr2:g.25241701A>G	DNMT3A	25241701	25241701	chr2	17	25241562	25241707	Indispensable
ClinVar	chr2:g.25243898_25243899del	DNMT3A	25243898	25243899	chr2	16	25243898	25243982	Indispensable
ClinVar	chr2:g.25243909_25243909del	DNMT3A	25243909	25243909	chr2	16	25243898	25243982	Indispensable
ClinVar	chr2:g.25243909C>A	DNMT3A	25243909	25243909	chr2	16	25243898	25243982	Indispensable
ClinVar	chr2:g.25243914_25243914del	DNMT3A	25243914	25243914	chr2	16	25243898	25243982	Indispensable
ClinVar	chr2:g.25243918A>G	DNMT3A	25243918	25243918	chr2	16	25243898	25243982	Indispensable
ClinVar	chr2:g.25243919_25243920dup	DNMT3A	25243919	25243920	chr2	16	25243898	25243982	Indispensable
ClinVar	chr2:g.25243927A>T	DNMT3A	25243927	25243927	chr2	16	25243898	25243982	Indispensable
ClinVar	chr2:g.25243928C>T	DNMT3A	25243928	25243928	chr2	16	25243898	25243982	Indispensable
ClinVar	chr2:g.25243928C>A	DNMT3A	25243928	25243928	chr2	16	25243898	25243982	Indispensable
ClinVar	chr2:g.25243966_25243967dup	DNMT3A	25243966	25243967	chr2	16	25243898	25243982	Indispensable
ClinVar	chr2:g.25243967_25243967del	DNMT3A	25243967	25243967	chr2	16	25243898	25243982	Indispensable
ClinVar	chr2:g.25244203C>T	DNMT3A	25244203	25244203	chr2	15	25244155	25244338	Indispensable
ClinVar	chr2:g.25244204C>T	DNMT3A	25244204	25244204	chr2	15	25244155	25244338	Indispensable
ClinVar	chr2:g.25244213_25244214dup	DNMT3A	25244213	25244214	chr2	15	25244155	25244338	Indispensable
ClinVar	chr2:g.25244213_25244228del	DNMT3A	25244213	25244228	chr2	15	25244155	25244338	Indispensable
ClinVar	chr2:g.25244215_25244215del	DNMT3A	25244215	25244215	chr2	15	25244155	25244338	Indispensable
ClinVar	chr2:g.25244243_25244244dup	DNMT3A	25244243	25244244	chr2	15	25244155	25244338	Indispensable
ClinVar	chr2:g.25244249C>A	DNMT3A	25244249	25244249	chr2	15	25244155	25244338	Indispensable
ClinVar	chr2:g.25244258C>T	DNMT3A	25244258	25244258	chr2	15	25244155	25244338	Indispensable
ClinVar	chr2:g.25244260_25244260del	DNMT3A	25244260	25244260	chr2	15	25244155	25244338	Indispensable
ClinVar	chr2:g.25244295_25244295del	DNMT3A	25244295	25244295	chr2	15	25244155	25244338	Indispensable
ClinVar	chr2:g.25244322A>C	DNMT3A	25244322	25244322	chr2	15	25244155	25244338	Indispensable
ClinVar	chr2:g.25244330C>T	DNMT3A	25244330	25244330	chr2	15	25244155	25244338	Indispensable
ClinVar	chr2:g.25244337A>G	DNMT3A	25244337	25244337	chr2	15	25244155	25244338	Indispensable
ClinVar	chr2:g.25244338C>G	DNMT3A	25244338	25244338	chr2	15	25244155	25244338	Indispensable
ClinVar	chr2:g.25244546C>G	DNMT3A	25244546	25244546	chr2	14	25244540	25244652	Indispensable
ClinVar	chr2:g.25244560G>T	DNMT3A	25244560	25244560	chr2	14	25244540	25244652	Indispensable
ClinVar	chr2:g.25244564A>T	DNMT3A	25244564	25244564	chr2	14	25244540	25244652	Indispensable
ClinVar	chr2:g.25244573T>C	DNMT3A	25244573	25244573	chr2	14	25244540	25244652	Indispensable
ClinVar	chr2:g.25244578_25244579dup	DNMT3A	25244578	25244579	chr2	14	25244540	25244652	Indispensable
ClinVar	chr2:g.25244579C>T	DNMT3A	25244579	25244579	chr2	14	25244540	25244652	Indispensable
ClinVar	chr2:g.25244580C>T	DNMT3A	25244580	25244580	chr2	14	25244540	25244652	Indispensable
ClinVar	chr2:g.25244580C>G	DNMT3A	25244580	25244580	chr2	14	25244540	25244652	Indispensable
ClinVar	chr2:g.25244591_25244592dup	DNMT3A	25244591	25244592	chr2	14	25244540	25244652	Indispensable
ClinVar	chr2:g.25244599G>C	DNMT3A	25244599	25244599	chr2	14	25244540	25244652	Indispensable
ClinVar	chr2:g.25244622C>T	DNMT3A	25244622	25244622	chr2	14	25244540	25244652	Indispensable
ClinVar	chr2:g.25244629_25244630dup	DNMT3A	25244629	25244630	chr2	14	25244540	25244652	Indispensable
ClinVar	chr2:g.25245274_25245275dup	DNMT3A	25245274	25245275	chr2	13	25245253	25245332	Indispensable
ClinVar	chr2:g.25245280_25245280del	DNMT3A	25245280	25245280	chr2	13	25245253	25245332	Indispensable
ClinVar	chr2:g.25245284A>G	DNMT3A	25245284	25245284	chr2	13	25245253	25245332	Indispensable
ClinVar	chr2:g.25245297_25245297del	DNMT3A	25245297	25245297	chr2	13	25245253	25245332	Indispensable
ClinVar	chr2:g.25245317C>A	DNMT3A	25245317	25245317	chr2	13	25245253	25245332	Indispensable
ClinVar	chr2:g.25245326C>G	DNMT3A	25245326	25245326	chr2	13	25245253	25245332	Indispensable
ClinVar	chr2:g.25246620C>A	DNMT3A	25246620	25246620	chr2	10	25246620	25246776	Indispensable
ClinVar	chr2:g.25246632C>A	DNMT3A	25246632	25246632	chr2	10	25246620	25246776	Indispensable
ClinVar	chr2:g.25246656_25246656del	DNMT3A	25246656	25246656	chr2	10	25246620	25246776	Indispensable
ClinVar	chr2:g.25246656G>A	DNMT3A	25246656	25246656	chr2	10	25246620	25246776	Indispensable
ClinVar	chr2:g.25246660_25246661dup	DNMT3A	25246660	25246661	chr2	10	25246620	25246776	Indispensable
ClinVar	chr2:g.25246672C>T	DNMT3A	25246672	25246672	chr2	10	25246620	25246776	Indispensable
ClinVar	chr2:g.25246748_25246748del	DNMT3A	25246748	25246748	chr2	10	25246620	25246776	Indispensable
ClinVar	chr2:g.25247588_25247593del	DNMT3A	25247588	25247593	chr2	8	25247591	25247749	Indispensable
ClinVar	chr2:g.25247594_25247601del	DNMT3A	25247594	25247601	chr2	8	25247591	25247749	Indispensable
ClinVar	chr2:g.25247608C>T	DNMT3A	25247608	25247608	chr2	8	25247591	25247749	Indispensable
ClinVar	chr2:g.25247616C>A	DNMT3A	25247616	25247616	chr2	8	25247591	25247749	Indispensable
ClinVar	chr2:g.25247617A>G	DNMT3A	25247617	25247617	chr2	8	25247591	25247749	Indispensable
ClinVar	chr2:g.25247624C>T	DNMT3A	25247624	25247624	chr2	8	25247591	25247749	Indispensable
ClinVar	chr2:g.25247625C>T	DNMT3A	25247625	25247625	chr2	8	25247591	25247749	Indispensable
ClinVar	chr2:g.25247647G>A	DNMT3A	25247647	25247647	chr2	8	25247591	25247749	Indispensable
ClinVar	chr2:g.25247665_25247665del	DNMT3A	25247665	25247665	chr2	8	25247591	25247749	Indispensable
ClinVar	chr2:g.25247676A>T	DNMT3A	25247676	25247676	chr2	8	25247591	25247749	Indispensable
ClinVar	chr2:g.25247685G>A	DNMT3A	25247685	25247685	chr2	8	25247591	25247749	Indispensable
ClinVar	chr2:g.25247688C>T	DNMT3A	25247688	25247688	chr2	8	25247591	25247749	Indispensable
ClinVar	chr2:g.25247689A>G	DNMT3A	25247689	25247689	chr2	8	25247591	25247749	Indispensable
ClinVar	chr2:g.25247709T>A	DNMT3A	25247709	25247709	chr2	8	25247591	25247749	Indispensable
ClinVar	chr2:g.25247710T>G	DNMT3A	25247710	25247710	chr2	8	25247591	25247749	Indispensable
ClinVar	chr2:g.25247713C>A	DNMT3A	25247713	25247713	chr2	8	25247591	25247749	Indispensable
ClinVar	chr2:g.25247713C>G	DNMT3A	25247713	25247713	chr2	8	25247591	25247749	Indispensable
ClinVar	chr2:g.25247714_25247716del	DNMT3A	25247714	25247716	chr2	8	25247591	25247749	Indispensable
ClinVar	chr2:g.25247735_25247738del	DNMT3A	25247735	25247738	chr2	8	25247591	25247749	Indispensable
ClinVar	chr2:g.25275535G>A	DNMT3A	25275535	25275535	chr2	5	25275500	25275543	Indispensable
ClinVar	chr2:g.25282462G>A	DNMT3A	25282462	25282462	chr2	4	25282441	25282711	Indispensable
ClinVar	chr2:g.25282472_25282472del	DNMT3A	25282472	25282472	chr2	4	25282441	25282711	Indispensable
ClinVar	chr2:g.25282548_25282549dup	DNMT3A	25282548	25282549	chr2	4	25282441	25282711	Indispensable
ClinVar	chr2:g.25282648_25282648del	DNMT3A	25282648	25282648	chr2	4	25282441	25282711	Indispensable
ClinVar	chr2:g.25313957_25313958dup	DNMT3A	25313957	25313958	chr2	2	25313913	25314161	Indispensable
ClinVar	chr2:g.25313958_25313958del	DNMT3A	25313958	25313958	chr2	2	25313913	25314161	Indispensable
ClinVar	chr2:g.25313970_25313970del	DNMT3A	25313970	25313970	chr2	2	25313913	25314161	Indispensable
ClinVar	chr2:g.25742109A>C	ASXL2	25742109	25742109	chr2	13	25733753	25744476	Indispensable
ClinVar	chr2:g.25743194_25743194del	ASXL2	25743194	25743194	chr2	13	25733753	25744476	Indispensable
ClinVar	chr2:g.25743363_25743366del	ASXL2	25743363	25743366	chr2	13	25733753	25744476	Indispensable
ClinVar	chr2:g.25743496_25743500del	ASXL2	25743496	25743500	chr2	13	25733753	25744476	Indispensable
ClinVar	chr2:g.25743574_25743575dup	ASXL2	25743574	25743575	chr2	13	25733753	25744476	Indispensable
ClinVar	chr2:g.25743607_25743608dup	ASXL2	25743607	25743608	chr2	13	25733753	25744476	Indispensable
ClinVar	chr2:g.25743630G>A	ASXL2	25743630	25743630	chr2	13	25733753	25744476	Indispensable
ClinVar	chr2:g.25743644_25743644del	ASXL2	25743644	25743644	chr2	13	25733753	25744476	Indispensable
ClinVar	chr2:g.25743696_25743696del	ASXL2	25743696	25743696	chr2	13	25733753	25744476	Indispensable
ClinVar	chr2:g.25743731_25743731del	ASXL2	25743731	25743731	chr2	13	25733753	25744476	Indispensable
ClinVar	chr2:g.25743852G>A	ASXL2	25743852	25743852	chr2	13	25733753	25744476	Indispensable
ClinVar	chr2:g.25743865_25743865del	ASXL2	25743865	25743865	chr2	13	25733753	25744476	Indispensable
ClinVar	chr2:g.25743913_25743913del	ASXL2	25743913	25743913	chr2	13	25733753	25744476	Indispensable
ClinVar	chr2:g.25744011T>G	ASXL2	25744011	25744011	chr2	13	25733753	25744476	Indispensable
ClinVar	chr2:g.25744255_25744256dup	ASXL2	25744255	25744256	chr2	13	25733753	25744476	Indispensable
ClinVar	chr2:g.25750085G>A	ASXL2	25750085	25750085	chr2	12	25749696	25750413	Indispensable
ClinVar	chr2:g.25750247G>A	ASXL2	25750247	25750247	chr2	12	25749696	25750413	Indispensable
ClinVar	chr2:g.25750268C>A	ASXL2	25750268	25750268	chr2	12	25749696	25750413	Indispensable
ClinVar	chr2:g.25750303_25750303del	ASXL2	25750303	25750303	chr2	12	25749696	25750413	Indispensable
ClinVar	chr2:g.25750328T>A	ASXL2	25750328	25750328	chr2	12	25749696	25750413	Indispensable
ClinVar	chr2:g.25750328_25750331del	ASXL2	25750328	25750331	chr2	12	25749696	25750413	Indispensable
ClinVar	chr2:g.25750349T>A	ASXL2	25750349	25750349	chr2	12	25749696	25750413	Indispensable
ClinVar	chr2:g.26191308_26191309dup	HADHA	26191308	26191309	chr2	20	26190635	26191395	Indispensable
ClinVar	chr2:g.26191311_26191311del	HADHA	26191311	26191311	chr2	20	26190635	26191395	Indispensable
ClinVar	chr2:g.26191322A>T	HADHA	26191322	26191322	chr2	20	26190635	26191395	Indispensable
ClinVar	chr2:g.26191334A>T	HADHA	26191334	26191334	chr2	20	26190635	26191395	Indispensable
ClinVar	chr2:g.26191342T>A	HADHA	26191342	26191342	chr2	20	26190635	26191395	Indispensable
ClinVar	chr2:g.26191344A>G	HADHA	26191344	26191344	chr2	20	26190635	26191395	Indispensable
ClinVar	chr2:g.26191373_26191374dup	HADHA	26191373	26191374	chr2	20	26190635	26191395	Indispensable
ClinVar	chr2:g.26191490_26191491dup	HADHA	26191490	26191491	chr2	19	26191483	26191628	Indispensable
ClinVar	chr2:g.26191497_26191497del	HADHA	26191497	26191497	chr2	19	26191483	26191628	Indispensable
ClinVar	chr2:g.26191541_26191542dup	HADHA	26191541	26191542	chr2	19	26191483	26191628	Indispensable
ClinVar	chr2:g.26191570_26191570del	HADHA	26191570	26191570	chr2	19	26191483	26191628	Indispensable
ClinVar	chr2:g.26191588_26191589dup	HADHA	26191588	26191589	chr2	19	26191483	26191628	Indispensable
ClinVar	chr2:g.26191609G>A	HADHA	26191609	26191609	chr2	19	26191483	26191628	Indispensable
ClinVar	chr2:g.26191611_26191611del	HADHA	26191611	26191611	chr2	19	26191483	26191628	Indispensable
ClinVar	chr2:g.26191618_26191618del	HADHA	26191618	26191618	chr2	19	26191483	26191628	Indispensable
ClinVar	chr2:g.26191619_26191619del	HADHA	26191619	26191619	chr2	19	26191483	26191628	Indispensable
ClinVar	chr2:g.26192316_26192317dup	HADHA	26192316	26192317	chr2	18	26192310	26192424	Indispensable
ClinVar	chr2:g.26192343_26192343del	HADHA	26192343	26192343	chr2	18	26192310	26192424	Indispensable
ClinVar	chr2:g.26192389_26192389del	HADHA	26192389	26192389	chr2	18	26192310	26192424	Indispensable
ClinVar	chr2:g.26192392G>A	HADHA	26192392	26192392	chr2	18	26192310	26192424	Indispensable
ClinVar	chr2:g.26192392_26192395del	HADHA	26192392	26192395	chr2	18	26192310	26192424	Indispensable
ClinVar	chr2:g.26192421_26192421del	HADHA	26192421	26192421	chr2	18	26192310	26192424	Indispensable
ClinVar	chr2:g.26193577C>T	HADHA	26193577	26193577	chr2	17	26193577	26193772	Indispensable
ClinVar	chr2:g.26193618_26193618del	HADHA	26193618	26193618	chr2	17	26193577	26193772	Indispensable
ClinVar	chr2:g.26193671_26193671del	HADHA	26193671	26193671	chr2	17	26193577	26193772	Indispensable
ClinVar	chr2:g.26193750A>G	HADHA	26193750	26193750	chr2	17	26193577	26193772	Indispensable
ClinVar	chr2:g.26201176_26201177dup	HADHA	26201176	26201177	chr2	13	26201149	26201320	Indispensable
ClinVar	chr2:g.26201205C>A	HADHA	26201205	26201205	chr2	13	26201149	26201320	Indispensable
ClinVar	chr2:g.26201221_26201222dup	HADHA	26201221	26201222	chr2	13	26201149	26201320	Indispensable
ClinVar	chr2:g.26201280C>A	HADHA	26201280	26201280	chr2	13	26201149	26201320	Indispensable
ClinVar	chr2:g.26201290_26201291dup	HADHA	26201290	26201291	chr2	13	26201149	26201320	Indispensable
ClinVar	chr2:g.26201292_26201292del	HADHA	26201292	26201292	chr2	13	26201149	26201320	Indispensable
ClinVar	chr2:g.26201306_26201310del	HADHA	26201306	26201310	chr2	13	26201149	26201320	Indispensable
ClinVar	chr2:g.26201316_26201319del	HADHA	26201316	26201319	chr2	13	26201149	26201320	Indispensable
ClinVar	chr2:g.26209795_26209795del	HADHA	26209795	26209795	chr2	11	26209780	26209889	Indispensable
ClinVar	chr2:g.26209829G>A	HADHA	26209829	26209829	chr2	11	26209780	26209889	Indispensable
ClinVar	chr2:g.26209835_26209835del	HADHA	26209835	26209835	chr2	11	26209780	26209889	Indispensable
ClinVar	chr2:g.26209840A>G	HADHA	26209840	26209840	chr2	11	26209780	26209889	Indispensable
ClinVar	chr2:g.26209863_26209863del	HADHA	26209863	26209863	chr2	11	26209780	26209889	Indispensable
ClinVar	chr2:g.26214468_26214468del	HADHA	26214468	26214468	chr2	9	26214443	26214561	Indispensable
ClinVar	chr2:g.26214490G>A	HADHA	26214490	26214490	chr2	9	26214443	26214561	Indispensable
ClinVar	chr2:g.26214516_26214517insAT	HADHA	26214516	26214517	chr2	9	26214443	26214561	Indispensable
ClinVar	chr2:g.26214520G>A	HADHA	26214520	26214520	chr2	9	26214443	26214561	Indispensable
ClinVar	chr2:g.26214546G>T	HADHA	26214546	26214546	chr2	9	26214443	26214561	Indispensable
ClinVar	chr2:g.26214549_26214550dup	HADHA	26214549	26214550	chr2	9	26214443	26214561	Indispensable
ClinVar	chr2:g.26230230_26230231del	HADHA	26230230	26230231	chr2	7	26230192	26230294	Indispensable
ClinVar	chr2:g.26230255_26230256dup	HADHA	26230255	26230256	chr2	7	26230192	26230294	Indispensable
ClinVar	chr2:g.26234224C>A	HADHA	26234224	26234224	chr2	5	26234217	26234355	Indispensable
ClinVar	chr2:g.26234263G>C	HADHA	26234263	26234263	chr2	5	26234217	26234355	Indispensable
ClinVar	chr2:g.26234267T>C	HADHA	26234267	26234267	chr2	5	26234217	26234355	Indispensable
ClinVar	chr2:g.26234282_26234283del	HADHA	26234282	26234283	chr2	5	26234217	26234355	Indispensable
ClinVar	chr2:g.26234300G>A	HADHA	26234300	26234300	chr2	5	26234217	26234355	Indispensable
ClinVar	chr2:g.26234353_26234353delinsCCT	HADHA	26234353	26234353	chr2	5	26234217	26234355	Indispensable
ClinVar	chr2:g.26234353_26234359delinsCCTTGCTGCA	HADHA	26234353	26234359	chr2	5	26234217	26234355	Indispensable
ClinVar	chr2:g.26236858_26236859dup	HADHA	26236858	26236859	chr2	4	26236855	26236988	Indispensable
ClinVar	chr2:g.26236867C>A	HADHA	26236867	26236867	chr2	4	26236855	26236988	Indispensable
ClinVar	chr2:g.26236875_26236875del	HADHA	26236875	26236875	chr2	4	26236855	26236988	Indispensable
ClinVar	chr2:g.26236891G>C	HADHA	26236891	26236891	chr2	4	26236855	26236988	Indispensable
ClinVar	chr2:g.26236891_26236895del	HADHA	26236891	26236895	chr2	4	26236855	26236988	Indispensable
ClinVar	chr2:g.26236929C>T	HADHA	26236929	26236929	chr2	4	26236855	26236988	Indispensable
ClinVar	chr2:g.26236931_26236931del	HADHA	26236931	26236931	chr2	4	26236855	26236988	Indispensable
ClinVar	chr2:g.26236977_26236978dup	HADHA	26236977	26236978	chr2	4	26236855	26236988	Indispensable
ClinVar	chr2:g.26238957_26238958del	HADHA	26238957	26238958	chr2	3	26238934	26239004	Indispensable
ClinVar	chr2:g.26244561_26244561del	HADHA	26244561	26244561	chr2	1	26244530	26244632	Indispensable
ClinVar	chr2:g.26244569_26244569del	HADHA	26244569	26244569	chr2	1	26244530	26244632	Indispensable
ClinVar	chr2:g.26244572_26244573dup	HADHA	26244572	26244573	chr2	1	26244530	26244632	Indispensable
ClinVar	chr2:g.26254255A>G	HADHB	26254255	26254255	chr2	2	26254247	26254318	Indispensable
ClinVar	chr2:g.26254256_26254257insTTAC	HADHB	26254256	26254257	chr2	2	26254247	26254318	Indispensable
ClinVar	chr2:g.26254304G>A	HADHB	26254304	26254304	chr2	2	26254247	26254318	Indispensable
ClinVar	chr2:g.26263479C>G	HADHB	26263479	26263479	chr2	4	26263380	26263479	Indispensable
ClinVar	chr2:g.26277074_26277075dup	HADHB	26277074	26277075	chr2	7	26277073	26277160	Indispensable
ClinVar	chr2:g.26277107C>T	HADHB	26277107	26277107	chr2	7	26277073	26277160	Indispensable
ClinVar	chr2:g.26277110C>T	HADHB	26277110	26277110	chr2	7	26277073	26277160	Indispensable
ClinVar	chr2:g.26277125T>C	HADHB	26277125	26277125	chr2	7	26277073	26277160	Indispensable
ClinVar	chr2:g.26277127_26277128dup	HADHB	26277127	26277128	chr2	7	26277073	26277160	Indispensable
ClinVar	chr2:g.26277135_26277135del	HADHB	26277135	26277135	chr2	7	26277073	26277160	Indispensable
ClinVar	chr2:g.26277145C>G	HADHB	26277145	26277145	chr2	7	26277073	26277160	Indispensable
ClinVar	chr2:g.26278629_26278629del	HADHB	26278629	26278629	chr2	8	26278614	26278801	Indispensable
ClinVar	chr2:g.26278698C>G	HADHB	26278698	26278698	chr2	8	26278614	26278801	Indispensable
ClinVar	chr2:g.26278739A>T	HADHB	26278739	26278739	chr2	8	26278614	26278801	Indispensable
ClinVar	chr2:g.26278761_26278762delinsAA	HADHB	26278761	26278762	chr2	8	26278614	26278801	Indispensable
ClinVar	chr2:g.26278782_26278783insTTAATCTC	HADHB	26278782	26278783	chr2	8	26278614	26278801	Indispensable
ClinVar	chr2:g.26279141_26279142delinsTA	HADHB	26279141	26279142	chr2	9	26279135	26279315	Indispensable
ClinVar	chr2:g.26279150G>T	HADHB	26279150	26279150	chr2	9	26279135	26279315	Indispensable
ClinVar	chr2:g.26279189C>T	HADHB	26279189	26279189	chr2	9	26279135	26279315	Indispensable
ClinVar	chr2:g.26279196_26279196del	HADHB	26279196	26279196	chr2	9	26279135	26279315	Indispensable
ClinVar	chr2:g.26279243C>T	HADHB	26279243	26279243	chr2	9	26279135	26279315	Indispensable
ClinVar	chr2:g.26279280_26279281insGT	HADHB	26279280	26279281	chr2	9	26279135	26279315	Indispensable
ClinVar	chr2:g.26279292A>G	HADHB	26279292	26279292	chr2	9	26279135	26279315	Indispensable
ClinVar	chr2:g.26280063_26280064dup	HADHB	26280063	26280064	chr2	10	26279994	26280115	Indispensable
ClinVar	chr2:g.26280083G>C	HADHB	26280083	26280083	chr2	10	26279994	26280115	Indispensable
ClinVar	chr2:g.26282898_26282898del	HADHB	26282898	26282898	chr2	11	26282845	26282924	Indispensable
ClinVar	chr2:g.26284118C>A	HADHB	26284118	26284118	chr2	13	26284117	26284204	Indispensable
ClinVar	chr2:g.26284192_26284192del	HADHB	26284192	26284192	chr2	13	26284117	26284204	Indispensable
ClinVar	chr2:g.26284907_26284909del	HADHB	26284907	26284909	chr2	14	26284883	26284957	Indispensable
ClinVar	chr2:g.26284908C>T	HADHB	26284908	26284908	chr2	14	26284883	26284957	Indispensable
ClinVar	chr2:g.26284909_26284910insCAA	HADHB	26284909	26284910	chr2	14	26284883	26284957	Indispensable
ClinVar	chr2:g.26284941_26284942dup	HADHB	26284941	26284942	chr2	14	26284883	26284957	Indispensable
ClinVar	chr2:g.26364839C>T	SELENOI	26364839	26364839	chr2	3	26364832	26364940	Indispensable
ClinVar	chr2:g.26373391G>C	SELENOI	26373391	26373391	chr2	5	26373367	26373629	Indispensable
ClinVar	chr2:g.26414426C>T	DRC1	26414426	26414426	chr2	2	26414344	26414431	Indispensable
ClinVar	chr2:g.26421387_26421388dup	DRC1	26421387	26421388	chr2	3	26421288	26421400	Indispensable
ClinVar	chr2:g.26424305C>T	DRC1	26424305	26424305	chr2	4	26424271	26424454	Indispensable
ClinVar	chr2:g.26424311A>T	DRC1	26424311	26424311	chr2	4	26424271	26424454	Indispensable
ClinVar	chr2:g.26424341G>T	DRC1	26424341	26424341	chr2	4	26424271	26424454	Indispensable
ClinVar	chr2:g.26440501_26440501del	DRC1	26440501	26440501	chr2	8	26440378	26440517	Indispensable
ClinVar	chr2:g.26440517G>C	DRC1	26440517	26440517	chr2	8	26440378	26440517	Indispensable
ClinVar	chr2:g.26444748G>A	DRC1	26444748	26444748	chr2	10	26444716	26444948	Indispensable
ClinVar	chr2:g.26444757G>A	DRC1	26444757	26444757	chr2	10	26444716	26444948	Indispensable
ClinVar	chr2:g.26444876_26444876del	DRC1	26444876	26444876	chr2	10	26444716	26444948	Indispensable
ClinVar	chr2:g.26448760_26448760del	DRC1	26448760	26448760	chr2	11	26448691	26448803	Indispensable
ClinVar	chr2:g.26453381C>G	DRC1	26453381	26453381	chr2	14	26453320	26453549	Indispensable
ClinVar	chr2:g.26455132_26455133dup	DRC1	26455132	26455133	chr2	16	26455131	26455233	Indispensable
ClinVar	chr2:g.26458042A>G	OTOF	26458042	26458042	chr2	47	26457203	26458220	Indispensable
ClinVar	chr2:g.26458074G>C	OTOF	26458074	26458074	chr2	47	26457203	26458220	Indispensable
ClinVar	chr2:g.26458171_26458173del	OTOF	26458171	26458173	chr2	47	26457203	26458220	Indispensable
ClinVar	chr2:g.26458201_26458201del	OTOF	26458201	26458201	chr2	47	26457203	26458220	Indispensable
ClinVar	chr2:g.26458218C>T	OTOF	26458218	26458218	chr2	47	26457203	26458220	Indispensable
ClinVar	chr2:g.26460094_26460094del	OTOF	26460094	26460094	chr2	46	26460008	26460205	Indispensable
ClinVar	chr2:g.26460127C>T	OTOF	26460127	26460127	chr2	46	26460008	26460205	Indispensable
ClinVar	chr2:g.26460151G>T	OTOF	26460151	26460151	chr2	46	26460008	26460205	Indispensable
ClinVar	chr2:g.26460186_26460186del	OTOF	26460186	26460186	chr2	46	26460008	26460205	Indispensable
ClinVar	chr2:g.26460186_26460206del	OTOF	26460186	26460206	chr2	46	26460008	26460205	Indispensable
ClinVar	chr2:g.26460645_26460648del	OTOF	26460645	26460648	chr2	45	26460647	26460747	Indispensable
ClinVar	chr2:g.26460672C>A	OTOF	26460672	26460672	chr2	45	26460647	26460747	Indispensable
ClinVar	chr2:g.26460678G>A	OTOF	26460678	26460678	chr2	45	26460647	26460747	Indispensable
ClinVar	chr2:g.26460680G>T	OTOF	26460680	26460680	chr2	45	26460647	26460747	Indispensable
ClinVar	chr2:g.26460708_26460708del	OTOF	26460708	26460708	chr2	45	26460647	26460747	Indispensable
ClinVar	chr2:g.26460711_26460711del	OTOF	26460711	26460711	chr2	45	26460647	26460747	Indispensable
ClinVar	chr2:g.26460898C>G	OTOF	26460898	26460898	chr2	44	26460852	26461030	Indispensable
ClinVar	chr2:g.26460903_26460903del	OTOF	26460903	26460903	chr2	44	26460852	26461030	Indispensable
ClinVar	chr2:g.26460983_26460983del	OTOF	26460983	26460983	chr2	44	26460852	26461030	Indispensable
ClinVar	chr2:g.26460988_26460989del	OTOF	26460988	26460989	chr2	44	26460852	26461030	Indispensable
ClinVar	chr2:g.26460998G>A	OTOF	26460998	26460998	chr2	44	26460852	26461030	Indispensable
ClinVar	chr2:g.26461003_26461004dup	OTOF	26461003	26461004	chr2	44	26460852	26461030	Indispensable
ClinVar	chr2:g.26461698_26461698del	OTOF	26461698	26461698	chr2	43	26461696	26461937	Indispensable
ClinVar	chr2:g.26461709_26461709del	OTOF	26461709	26461709	chr2	43	26461696	26461937	Indispensable
ClinVar	chr2:g.26461720_26461720del	OTOF	26461720	26461720	chr2	43	26461696	26461937	Indispensable
ClinVar	chr2:g.26461756G>C	OTOF	26461756	26461756	chr2	43	26461696	26461937	Indispensable
ClinVar	chr2:g.26461763G>C	OTOF	26461763	26461763	chr2	43	26461696	26461937	Indispensable
ClinVar	chr2:g.26461779C>T	OTOF	26461779	26461779	chr2	43	26461696	26461937	Indispensable
ClinVar	chr2:g.26461838_26461839dup	OTOF	26461838	26461839	chr2	43	26461696	26461937	Indispensable
ClinVar	chr2:g.26461849_26461849del	OTOF	26461849	26461849	chr2	43	26461696	26461937	Indispensable
ClinVar	chr2:g.26461850G>C	OTOF	26461850	26461850	chr2	43	26461696	26461937	Indispensable
ClinVar	chr2:g.26461855G>A	OTOF	26461855	26461855	chr2	43	26461696	26461937	Indispensable
ClinVar	chr2:g.26461869C>T	OTOF	26461869	26461869	chr2	43	26461696	26461937	Indispensable
ClinVar	chr2:g.26461899T>C	OTOF	26461899	26461899	chr2	43	26461696	26461937	Indispensable
ClinVar	chr2:g.26461921G>A	OTOF	26461921	26461921	chr2	43	26461696	26461937	Indispensable
ClinVar	chr2:g.26463487T>A	OTOF	26463487	26463487	chr2	41	26463483	26463571	Indispensable
ClinVar	chr2:g.26463505_26463506del	OTOF	26463505	26463506	chr2	41	26463483	26463571	Indispensable
ClinVar	chr2:g.26463561_26463567delinsCCCAGGAAGA	OTOF	26463561	26463567	chr2	41	26463483	26463571	Indispensable
ClinVar	chr2:g.26463565_26463566insGGAA	OTOF	26463565	26463566	chr2	41	26463483	26463571	Indispensable
ClinVar	chr2:g.26463567C>A	OTOF	26463567	26463567	chr2	41	26463483	26463571	Indispensable
ClinVar	chr2:g.26463969C>G	OTOF	26463969	26463969	chr2	40	26463964	26464106	Indispensable
ClinVar	chr2:g.26463972_26463980del	OTOF	26463972	26463980	chr2	40	26463964	26464106	Indispensable
ClinVar	chr2:g.26463974_26463974del	OTOF	26463974	26463974	chr2	40	26463964	26464106	Indispensable
ClinVar	chr2:g.26464054C>T	OTOF	26464054	26464054	chr2	40	26463964	26464106	Indispensable
ClinVar	chr2:g.26464869C>T	OTOF	26464869	26464869	chr2	39	26464869	26465029	Indispensable
ClinVar	chr2:g.26464870_26464870del	OTOF	26464870	26464870	chr2	39	26464869	26465029	Indispensable
ClinVar	chr2:g.26464926T>A	OTOF	26464926	26464926	chr2	39	26464869	26465029	Indispensable
ClinVar	chr2:g.26464944_26464944del	OTOF	26464944	26464944	chr2	39	26464869	26465029	Indispensable
ClinVar	chr2:g.26464947G>T	OTOF	26464947	26464947	chr2	39	26464869	26465029	Indispensable
ClinVar	chr2:g.26464949_26464952del	OTOF	26464949	26464952	chr2	39	26464869	26465029	Indispensable
ClinVar	chr2:g.26464982A>G	OTOF	26464982	26464982	chr2	39	26464869	26465029	Indispensable
ClinVar	chr2:g.26464989G>A	OTOF	26464989	26464989	chr2	39	26464869	26465029	Indispensable
ClinVar	chr2:g.26465010G>A	OTOF	26465010	26465010	chr2	39	26464869	26465029	Indispensable
ClinVar	chr2:g.26465020G>T	OTOF	26465020	26465020	chr2	39	26464869	26465029	Indispensable
ClinVar	chr2:g.26465981_26465981del	OTOF	26465981	26465981	chr2	37	26465949	26466076	Indispensable
ClinVar	chr2:g.26466036T>C	OTOF	26466036	26466036	chr2	37	26465949	26466076	Indispensable
ClinVar	chr2:g.26467367T>A	OTOF	26467367	26467367	chr2	34	26467365	26467501	Indispensable
ClinVar	chr2:g.26467433_26467434del	OTOF	26467433	26467434	chr2	34	26467365	26467501	Indispensable
ClinVar	chr2:g.26467454C>A	OTOF	26467454	26467454	chr2	34	26467365	26467501	Indispensable
ClinVar	chr2:g.26467471_26467472dup	OTOF	26467471	26467472	chr2	34	26467365	26467501	Indispensable
ClinVar	chr2:g.26468462G>A	OTOF	26468462	26468462	chr2	33	26468408	26468474	Indispensable
ClinVar	chr2:g.26468465G>A	OTOF	26468465	26468465	chr2	33	26468408	26468474	Indispensable
ClinVar	chr2:g.26468468G>A	OTOF	26468468	26468468	chr2	33	26468408	26468474	Indispensable
ClinVar	chr2:g.26473143C>T	OTOF	26473143	26473143	chr2	29	26473132	26473294	Indispensable
ClinVar	chr2:g.26473145_26473146dup	OTOF	26473145	26473146	chr2	29	26473132	26473294	Indispensable
ClinVar	chr2:g.26473186G>A	OTOF	26473186	26473186	chr2	29	26473132	26473294	Indispensable
ClinVar	chr2:g.26473191G>C	OTOF	26473191	26473191	chr2	29	26473132	26473294	Indispensable
ClinVar	chr2:g.26473272_26473273dup	OTOF	26473272	26473273	chr2	29	26473132	26473294	Indispensable
ClinVar	chr2:g.26475916C>A	OTOF	26475916	26475916	chr2	24	26475914	26476038	Indispensable
ClinVar	chr2:g.26475920G>T	OTOF	26475920	26475920	chr2	24	26475914	26476038	Indispensable
ClinVar	chr2:g.26475949_26475949del	OTOF	26475949	26475949	chr2	24	26475914	26476038	Indispensable
ClinVar	chr2:g.26475958_26475964del	OTOF	26475958	26475964	chr2	24	26475914	26476038	Indispensable
ClinVar	chr2:g.26475982_26476000delinsTGCGCTCGGAG	OTOF	26475982	26476000	chr2	24	26475914	26476038	Indispensable
ClinVar	chr2:g.26476004G>C	OTOF	26476004	26476004	chr2	24	26475914	26476038	Indispensable
ClinVar	chr2:g.26476014G>T	OTOF	26476014	26476014	chr2	24	26475914	26476038	Indispensable
ClinVar	chr2:g.26476018G>A	OTOF	26476018	26476018	chr2	24	26475914	26476038	Indispensable
ClinVar	chr2:g.26476018G>C	OTOF	26476018	26476018	chr2	24	26475914	26476038	Indispensable
ClinVar	chr2:g.26476024_26476043del	OTOF	26476024	26476043	chr2	24	26475914	26476038	Indispensable
ClinVar	chr2:g.26476151_26476151del	OTOF	26476151	26476151	chr2	23	26476128	26476317	Indispensable
ClinVar	chr2:g.26476155_26476168del	OTOF	26476155	26476168	chr2	23	26476128	26476317	Indispensable
ClinVar	chr2:g.26476176G>A	OTOF	26476176	26476176	chr2	23	26476128	26476317	Indispensable
ClinVar	chr2:g.26476213G>T	OTOF	26476213	26476213	chr2	23	26476128	26476317	Indispensable
ClinVar	chr2:g.26476250C>T	OTOF	26476250	26476250	chr2	23	26476128	26476317	Indispensable
ClinVar	chr2:g.26476275G>A	OTOF	26476275	26476275	chr2	23	26476128	26476317	Indispensable
ClinVar	chr2:g.26476282C>T	OTOF	26476282	26476282	chr2	23	26476128	26476317	Indispensable
ClinVar	chr2:g.26476283C>T	OTOF	26476283	26476283	chr2	23	26476128	26476317	Indispensable
ClinVar	chr2:g.26476306_26476306del	OTOF	26476306	26476306	chr2	23	26476128	26476317	Indispensable
ClinVar	chr2:g.26477445C>A	OTOF	26477445	26477445	chr2	20	26477416	26477506	Indispensable
ClinVar	chr2:g.26477451_26477452insCT	OTOF	26477451	26477452	chr2	20	26477416	26477506	Indispensable
ClinVar	chr2:g.26477474_26477474del	OTOF	26477474	26477474	chr2	20	26477416	26477506	Indispensable
ClinVar	chr2:g.26477663_26477664del	OTOF	26477663	26477664	chr2	19	26477649	26477749	Indispensable
ClinVar	chr2:g.26477668C>A	OTOF	26477668	26477668	chr2	19	26477649	26477749	Indispensable
ClinVar	chr2:g.26477725C>A	OTOF	26477725	26477725	chr2	19	26477649	26477749	Indispensable
ClinVar	chr2:g.26479300G>T	OTOF	26479300	26479300	chr2	18	26479264	26479384	Indispensable
ClinVar	chr2:g.26479307_26479307del	OTOF	26479307	26479307	chr2	18	26479264	26479384	Indispensable
ClinVar	chr2:g.26479325C>T	OTOF	26479325	26479325	chr2	18	26479264	26479384	Indispensable
ClinVar	chr2:g.26479356G>A	OTOF	26479356	26479356	chr2	18	26479264	26479384	Indispensable
ClinVar	chr2:g.26479584_26479585dup	OTOF	26479584	26479585	chr2	17	26479473	26479653	Indispensable
ClinVar	chr2:g.26479599_26479600dup	OTOF	26479599	26479600	chr2	17	26479473	26479653	Indispensable
ClinVar	chr2:g.26479600_26479600del	OTOF	26479600	26479600	chr2	17	26479473	26479653	Indispensable
ClinVar	chr2:g.26479601_26479620del	OTOF	26479601	26479620	chr2	17	26479473	26479653	Indispensable
ClinVar	chr2:g.26479603_26479604dup	OTOF	26479603	26479604	chr2	17	26479473	26479653	Indispensable
ClinVar	chr2:g.26479604_26479604del	OTOF	26479604	26479604	chr2	17	26479473	26479653	Indispensable
ClinVar	chr2:g.26479615G>A	OTOF	26479615	26479615	chr2	17	26479473	26479653	Indispensable
ClinVar	chr2:g.26480274C>T	OTOF	26480274	26480274	chr2	16	26480203	26480311	Indispensable
ClinVar	chr2:g.26480788C>A	OTOF	26480788	26480788	chr2	15	26480786	26481009	Indispensable
ClinVar	chr2:g.26480815G>A	OTOF	26480815	26480815	chr2	15	26480786	26481009	Indispensable
ClinVar	chr2:g.26480892C>G	OTOF	26480892	26480892	chr2	15	26480786	26481009	Indispensable
ClinVar	chr2:g.26480938_26480938del	OTOF	26480938	26480938	chr2	15	26480786	26481009	Indispensable
ClinVar	chr2:g.26480947_26480948dup	OTOF	26480947	26480948	chr2	15	26480786	26481009	Indispensable
ClinVar	chr2:g.26480968C>T	OTOF	26480968	26480968	chr2	15	26480786	26481009	Indispensable
ClinVar	chr2:g.26480988_26480988del	OTOF	26480988	26480988	chr2	15	26480786	26481009	Indispensable
ClinVar	chr2:g.26482418_26482433del	OTOF	26482418	26482433	chr2	14	26482406	26482592	Indispensable
ClinVar	chr2:g.26482431_26482446del	OTOF	26482431	26482446	chr2	14	26482406	26482592	Indispensable
ClinVar	chr2:g.26482435A>G	OTOF	26482435	26482435	chr2	14	26482406	26482592	Indispensable
ClinVar	chr2:g.26482440_26482440del	OTOF	26482440	26482440	chr2	14	26482406	26482592	Indispensable
ClinVar	chr2:g.26482441A>G	OTOF	26482441	26482441	chr2	14	26482406	26482592	Indispensable
ClinVar	chr2:g.26482450G>A	OTOF	26482450	26482450	chr2	14	26482406	26482592	Indispensable
ClinVar	chr2:g.26482487G>A	OTOF	26482487	26482487	chr2	14	26482406	26482592	Indispensable
ClinVar	chr2:g.26482492T>G	OTOF	26482492	26482492	chr2	14	26482406	26482592	Indispensable
ClinVar	chr2:g.26482515_26482516dup	OTOF	26482515	26482516	chr2	14	26482406	26482592	Indispensable
ClinVar	chr2:g.26482516G>C	OTOF	26482516	26482516	chr2	14	26482406	26482592	Indispensable
ClinVar	chr2:g.26482516_26482516del	OTOF	26482516	26482516	chr2	14	26482406	26482592	Indispensable
ClinVar	chr2:g.26482516_26482517del	OTOF	26482516	26482517	chr2	14	26482406	26482592	Indispensable
ClinVar	chr2:g.26482552C>T	OTOF	26482552	26482552	chr2	14	26482406	26482592	Indispensable
ClinVar	chr2:g.26482553A>G	OTOF	26482553	26482553	chr2	14	26482406	26482592	Indispensable
ClinVar	chr2:g.26482563A>T	OTOF	26482563	26482563	chr2	14	26482406	26482592	Indispensable
ClinVar	chr2:g.26482563A>C	OTOF	26482563	26482563	chr2	14	26482406	26482592	Indispensable
ClinVar	chr2:g.26482575_26482579del	OTOF	26482575	26482579	chr2	14	26482406	26482592	Indispensable
ClinVar	chr2:g.26482576_26482588del	OTOF	26482576	26482588	chr2	14	26482406	26482592	Indispensable
ClinVar	chr2:g.26482577G>A	OTOF	26482577	26482577	chr2	14	26482406	26482592	Indispensable
ClinVar	chr2:g.26483487_26483488insAG	OTOF	26483487	26483488	chr2	13	26483462	26483648	Indispensable
ClinVar	chr2:g.26483488C>A	OTOF	26483488	26483488	chr2	13	26483462	26483648	Indispensable
ClinVar	chr2:g.26483488_26483490delinsGCAA	OTOF	26483488	26483490	chr2	13	26483462	26483648	Indispensable
ClinVar	chr2:g.26483489G>T	OTOF	26483489	26483489	chr2	13	26483462	26483648	Indispensable
ClinVar	chr2:g.26483543_26483544dup	OTOF	26483543	26483544	chr2	13	26483462	26483648	Indispensable
ClinVar	chr2:g.26483581G>A	OTOF	26483581	26483581	chr2	13	26483462	26483648	Indispensable
ClinVar	chr2:g.26483582G>C	OTOF	26483582	26483582	chr2	13	26483462	26483648	Indispensable
ClinVar	chr2:g.26483606C>T	OTOF	26483606	26483606	chr2	13	26483462	26483648	Indispensable
ClinVar	chr2:g.26483611G>A	OTOF	26483611	26483611	chr2	13	26483462	26483648	Indispensable
ClinVar	chr2:g.26483618_26483618del	OTOF	26483618	26483618	chr2	13	26483462	26483648	Indispensable
ClinVar	chr2:g.26484486_26484495del	OTOF	26484486	26484495	chr2	12	26484474	26484633	Indispensable
ClinVar	chr2:g.26484568C>G	OTOF	26484568	26484568	chr2	12	26484474	26484633	Indispensable
ClinVar	chr2:g.26484611C>T	OTOF	26484611	26484611	chr2	12	26484474	26484633	Indispensable
ClinVar	chr2:g.26484612C>T	OTOF	26484612	26484612	chr2	12	26484474	26484633	Indispensable
ClinVar	chr2:g.26484628G>A	OTOF	26484628	26484628	chr2	12	26484474	26484633	Indispensable
ClinVar	chr2:g.26489217G>A	OTOF	26489217	26489217	chr2	11	26489211	26489295	Indispensable
ClinVar	chr2:g.26489217_26489220del	OTOF	26489217	26489220	chr2	11	26489211	26489295	Indispensable
ClinVar	chr2:g.26489219G>T	OTOF	26489219	26489219	chr2	11	26489211	26489295	Indispensable
ClinVar	chr2:g.26489253_26489263del	OTOF	26489253	26489263	chr2	11	26489211	26489295	Indispensable
ClinVar	chr2:g.26501792T>A	OTOF	26501792	26501792	chr2	8	26501754	26501808	Indispensable
ClinVar	chr2:g.26502301G>A	OTOF	26502301	26502301	chr2	7	26502300	26502426	Indispensable
ClinVar	chr2:g.26502341_26502341del	OTOF	26502341	26502341	chr2	7	26502300	26502426	Indispensable
ClinVar	chr2:g.26502403_26502403del	OTOF	26502403	26502403	chr2	7	26502300	26502426	Indispensable
ClinVar	chr2:g.26503787_26503787del	OTOF	26503787	26503787	chr2	6	26503772	26503845	Indispensable
ClinVar	chr2:g.26516434C>A	OTOF	26516434	26516434	chr2	5	26516418	26516599	Indispensable
ClinVar	chr2:g.26516437C>A	OTOF	26516437	26516437	chr2	5	26516418	26516599	Indispensable
ClinVar	chr2:g.26516509G>A	OTOF	26516509	26516509	chr2	5	26516418	26516599	Indispensable
ClinVar	chr2:g.26516518C>A	OTOF	26516518	26516518	chr2	5	26516418	26516599	Indispensable
ClinVar	chr2:g.26516544C>T	OTOF	26516544	26516544	chr2	5	26516418	26516599	Indispensable
ClinVar	chr2:g.26516573A>T	OTOF	26516573	26516573	chr2	5	26516418	26516599	Indispensable
ClinVar	chr2:g.26527833T>A	OTOF	26527833	26527833	chr2	3	26527832	26527920	Indispensable
ClinVar	chr2:g.26558526_26558526del	OTOF	26558526	26558526	chr2	1	26558493	26558756	Indispensable
ClinVar	chr2:g.26558540G>T	OTOF	26558540	26558540	chr2	1	26558493	26558756	Indispensable
ClinVar	chr2:g.26692898C>A	KCNK3	26692898	26692898	chr2	1	26692722	26693158	Indispensable
ClinVar	chr2:g.26727748T>C	KCNK3	26727748	26727748	chr2	2	26727667	26733420	Indispensable
ClinVar	chr2:g.26727781A>G	KCNK3	26727781	26727781	chr2	2	26727667	26733420	Indispensable
ClinVar	chr2:g.26727927G>A	KCNK3	26727927	26727927	chr2	2	26727667	26733420	Indispensable
ClinVar	chr2:g.26727958A>G	KCNK3	26727958	26727958	chr2	2	26727667	26733420	Indispensable
ClinVar	chr2:g.26727990G>C	KCNK3	26727990	26727990	chr2	2	26727667	26733420	Indispensable
ClinVar	chr2:g.26727991G>A	KCNK3	26727991	26727991	chr2	2	26727667	26733420	Indispensable
ClinVar	chr2:g.26728044G>C	KCNK3	26728044	26728044	chr2	2	26727667	26733420	Indispensable
ClinVar	chr2:g.26898620G>A	DPYSL5	26898620	26898620	chr2	2	26898496	26898760	Indispensable
ClinVar	chr2:g.27053100_27053101dup	AGBL5	27053100	27053101	chr2	2	27052913	27053173	Indispensable
ClinVar	chr2:g.27053121A>T	AGBL5	27053121	27053121	chr2	2	27052913	27053173	Indispensable
ClinVar	chr2:g.27053133C>T	AGBL5	27053133	27053133	chr2	2	27052913	27053173	Indispensable
ClinVar	chr2:g.27053498_27053504del	AGBL5	27053498	27053504	chr2	3	27053402	27053573	Indispensable
ClinVar	chr2:g.27053504_27053504del	AGBL5	27053504	27053504	chr2	3	27053402	27053573	Indispensable
ClinVar	chr2:g.27053509C>G	AGBL5	27053509	27053509	chr2	3	27053402	27053573	Indispensable
ClinVar	chr2:g.27053542G>A	AGBL5	27053542	27053542	chr2	3	27053402	27053573	Indispensable
ClinVar	chr2:g.27053928_27053929dup	AGBL5	27053928	27053929	chr2	4	27053896	27054059	Indispensable
ClinVar	chr2:g.27054016C>T	AGBL5	27054016	27054016	chr2	4	27053896	27054059	Indispensable
ClinVar	chr2:g.27054655C>T	AGBL5	27054655	27054655	chr2	5	27054630	27054807	Indispensable
ClinVar	chr2:g.27054736C>T	AGBL5	27054736	27054736	chr2	5	27054630	27054807	Indispensable
ClinVar	chr2:g.27054762_27054763dup	AGBL5	27054762	27054763	chr2	5	27054630	27054807	Indispensable
ClinVar	chr2:g.27055080_27055081dup	AGBL5	27055080	27055081	chr2	6	27055075	27055253	Indispensable
ClinVar	chr2:g.27055136_27055139del	AGBL5	27055136	27055139	chr2	6	27055075	27055253	Indispensable
ClinVar	chr2:g.27055228G>A	AGBL5	27055228	27055228	chr2	6	27055075	27055253	Indispensable
ClinVar	chr2:g.27055886_27055886del	AGBL5	27055886	27055886	chr2	7	27055682	27056138	Indispensable
ClinVar	chr2:g.27055982G>A	AGBL5	27055982	27055982	chr2	7	27055682	27056138	Indispensable
ClinVar	chr2:g.27056023_27056024del	AGBL5	27056023	27056024	chr2	7	27055682	27056138	Indispensable
ClinVar	chr2:g.27056027_27056028dup	AGBL5	27056027	27056028	chr2	7	27055682	27056138	Indispensable
ClinVar	chr2:g.27056052_27056053dup	AGBL5	27056052	27056053	chr2	7	27055682	27056138	Indispensable
ClinVar	chr2:g.27056712T>G	AGBL5	27056712	27056712	chr2	8	27056623	27056792	Indispensable
ClinVar	chr2:g.27056716C>T	AGBL5	27056716	27056716	chr2	8	27056623	27056792	Indispensable
ClinVar	chr2:g.27056721_27056721del	AGBL5	27056721	27056721	chr2	8	27056623	27056792	Indispensable
ClinVar	chr2:g.27057383_27057384dup	AGBL5	27057383	27057384	chr2	9	27057303	27057438	Indispensable
ClinVar	chr2:g.27057385C>T	AGBL5	27057385	27057385	chr2	9	27057303	27057438	Indispensable
ClinVar	chr2:g.27057399_27057400dup	AGBL5	27057399	27057400	chr2	9	27057303	27057438	Indispensable
ClinVar	chr2:g.27057417C>G	AGBL5	27057417	27057417	chr2	9	27057303	27057438	Indispensable
ClinVar	chr2:g.27058406C>T	AGBL5	27058406	27058406	chr2	10	27058400	27058602	Indispensable
ClinVar	chr2:g.27058457C>T	AGBL5	27058457	27058457	chr2	10	27058400	27058602	Indispensable
ClinVar	chr2:g.27058503G>A	AGBL5	27058503	27058503	chr2	10	27058400	27058602	Indispensable
ClinVar	chr2:g.27058515_27058516del	AGBL5	27058515	27058516	chr2	10	27058400	27058602	Indispensable
ClinVar	chr2:g.27058529C>T	AGBL5	27058529	27058529	chr2	10	27058400	27058602	Indispensable
ClinVar	chr2:g.27058600_27058601dup	AGBL5	27058600	27058601	chr2	10	27058400	27058602	Indispensable
ClinVar	chr2:g.27058601_27058604del	AGBL5	27058601	27058604	chr2	10	27058400	27058602	Indispensable
ClinVar	chr2:g.27059264_27059265dup	AGBL5	27059264	27059265	chr2	11	27059190	27059404	Indispensable
ClinVar	chr2:g.27079183_27079184dup	EMILIN1	27079183	27079184	chr2	1	27078615	27079235	Indispensable
ClinVar	chr2:g.27079211_27079211del	EMILIN1	27079211	27079211	chr2	1	27078615	27079235	Indispensable
ClinVar	chr2:g.27200478_27200479del	SLC5A6	27200478	27200479	chr2	17	27199587	27200579	Indispensable
ClinVar	chr2:g.27203241C>G	SLC5A6	27203241	27203241	chr2	11	27203233	27203345	Indispensable
ClinVar	chr2:g.27204509G>C	SLC5A6	27204509	27204509	chr2	9	27204461	27204590	Indispensable
ClinVar	chr2:g.27207283C>A	SLC5A6	27207283	27207283	chr2	3	27207258	27207790	Indispensable
ClinVar	chr2:g.27207371G>A	SLC5A6	27207371	27207371	chr2	3	27207258	27207790	Indispensable
ClinVar	chr2:g.27217559_27217559del	CAD	27217559	27217559	chr2	1	27217369	27217633	Indispensable
ClinVar	chr2:g.27217892T>G	CAD	27217892	27217892	chr2	2	27217877	27218016	Indispensable
ClinVar	chr2:g.27217929C>A	CAD	27217929	27217929	chr2	2	27217877	27218016	Indispensable
ClinVar	chr2:g.27221260G>T	CAD	27221260	27221260	chr2	3	27221218	27221347	Indispensable
ClinVar	chr2:g.27222314_27222314del	CAD	27222314	27222314	chr2	4	27222194	27222336	Indispensable
ClinVar	chr2:g.27222594C>T	CAD	27222594	27222594	chr2	5	27222519	27222660	Indispensable
ClinVar	chr2:g.27222884T>A	CAD	27222884	27222884	chr2	6	27222866	27223037	Indispensable
ClinVar	chr2:g.27222961_27222961del	CAD	27222961	27222961	chr2	6	27222866	27223037	Indispensable
ClinVar	chr2:g.27222964C>T	CAD	27222964	27222964	chr2	6	27222866	27223037	Indispensable
ClinVar	chr2:g.27224407_27224407del	CAD	27224407	27224407	chr2	9	27224345	27224490	Indispensable
ClinVar	chr2:g.27224458C>T	CAD	27224458	27224458	chr2	9	27224345	27224490	Indispensable
ClinVar	chr2:g.27226844_27226845dup	CAD	27226844	27226845	chr2	15	27226832	27226962	Indispensable
ClinVar	chr2:g.27226844_27226845del	CAD	27226844	27226845	chr2	15	27226832	27226962	Indispensable
ClinVar	chr2:g.27226880T>G	CAD	27226880	27226880	chr2	15	27226832	27226962	Indispensable
ClinVar	chr2:g.27226885_27226885del	CAD	27226885	27226885	chr2	15	27226832	27226962	Indispensable
ClinVar	chr2:g.27226923C>T	CAD	27226923	27226923	chr2	15	27226832	27226962	Indispensable
ClinVar	chr2:g.27231991_27231992dup	CAD	27231991	27231992	chr2	17	27231980	27232224	Indispensable
ClinVar	chr2:g.27232032G>A	CAD	27232032	27232032	chr2	17	27231980	27232224	Indispensable
ClinVar	chr2:g.27232094C>T	CAD	27232094	27232094	chr2	17	27231980	27232224	Indispensable
ClinVar	chr2:g.27232194_27232197del	CAD	27232194	27232197	chr2	17	27231980	27232224	Indispensable
ClinVar	chr2:g.27232212_27232212del	CAD	27232212	27232212	chr2	17	27231980	27232224	Indispensable
ClinVar	chr2:g.27232636_27232637del	CAD	27232636	27232637	chr2	18	27232448	27232694	Indispensable
ClinVar	chr2:g.27236758C>T	CAD	27236758	27236758	chr2	27	27236749	27236830	Indispensable
ClinVar	chr2:g.27236797_27236798del	CAD	27236797	27236798	chr2	27	27236749	27236830	Indispensable
ClinVar	chr2:g.27236797_27236800del	CAD	27236797	27236800	chr2	27	27236749	27236830	Indispensable
ClinVar	chr2:g.27236821C>T	CAD	27236821	27236821	chr2	27	27236749	27236830	Indispensable
ClinVar	chr2:g.27236830G>T	CAD	27236830	27236830	chr2	27	27236749	27236830	Indispensable
ClinVar	chr2:g.27239143C>T	CAD	27239143	27239143	chr2	32	27239042	27239232	Indispensable
ClinVar	chr2:g.27241074_27241074del	CAD	27241074	27241074	chr2	37	27241058	27241227	Indispensable
ClinVar	chr2:g.27309945G>T	MPV17	27309945	27309945	chr2	8	27309492	27309981	Indispensable
ClinVar	chr2:g.27309966_27309966del	MPV17	27309966	27309966	chr2	8	27309492	27309981	Indispensable
ClinVar	chr2:g.27309970_27309970del	MPV17	27309970	27309970	chr2	8	27309492	27309981	Indispensable
ClinVar	chr2:g.27311899C>A	MPV17	27311899	27311899	chr2	7	27311899	27311951	Indispensable
ClinVar	chr2:g.27311901G>C	MPV17	27311901	27311901	chr2	7	27311899	27311951	Indispensable
ClinVar	chr2:g.27311908_27311909dup	MPV17	27311908	27311909	chr2	7	27311899	27311951	Indispensable
ClinVar	chr2:g.27311945_27311946dup	MPV17	27311945	27311946	chr2	7	27311899	27311951	Indispensable
ClinVar	chr2:g.27311946C>T	MPV17	27311946	27311946	chr2	7	27311899	27311951	Indispensable
ClinVar	chr2:g.27312995_27312995del	MPV17	27312995	27312995	chr2	3	27312994	27313109	Indispensable
ClinVar	chr2:g.27313013_27313025del	MPV17	27313013	27313025	chr2	3	27312994	27313109	Indispensable
ClinVar	chr2:g.27313031C>T	MPV17	27313031	27313031	chr2	3	27312994	27313109	Indispensable
ClinVar	chr2:g.27313032G>A	MPV17	27313032	27313032	chr2	3	27312994	27313109	Indispensable
ClinVar	chr2:g.27313033_27313058del	MPV17	27313033	27313058	chr2	3	27312994	27313109	Indispensable
ClinVar	chr2:g.27313043_27313044dup	MPV17	27313043	27313044	chr2	3	27312994	27313109	Indispensable
ClinVar	chr2:g.27313047_27313047del	MPV17	27313047	27313047	chr2	3	27312994	27313109	Indispensable
ClinVar	chr2:g.27313055_27313055del	MPV17	27313055	27313055	chr2	3	27312994	27313109	Indispensable
ClinVar	chr2:g.27313068_27313068del	MPV17	27313068	27313068	chr2	3	27312994	27313109	Indispensable
ClinVar	chr2:g.27322463_27322463del	MPV17	27322463	27322463	chr2	2	27322448	27322522	Indispensable
ClinVar	chr2:g.27322470C>T	MPV17	27322470	27322470	chr2	2	27322448	27322522	Indispensable
ClinVar	chr2:g.27322496_27322496del	MPV17	27322496	27322496	chr2	2	27322448	27322522	Indispensable
ClinVar	chr2:g.27364467G>A	EIF2B4	27364467	27364467	chr2	13	27364352	27364599	Indispensable
ClinVar	chr2:g.27364525G>A	EIF2B4	27364525	27364525	chr2	13	27364352	27364599	Indispensable
ClinVar	chr2:g.27364579A>G	EIF2B4	27364579	27364579	chr2	13	27364352	27364599	Indispensable
ClinVar	chr2:g.27364746_27364759del	EIF2B4	27364746	27364759	chr2	12	27364718	27364898	Indispensable
ClinVar	chr2:g.27366767G>A	EIF2B4	27366767	27366767	chr2	11	27366759	27366936	Indispensable
ClinVar	chr2:g.27366880C>T	EIF2B4	27366880	27366880	chr2	11	27366759	27366936	Indispensable
ClinVar	chr2:g.27366920G>A	EIF2B4	27366920	27366920	chr2	11	27366759	27366936	Indispensable
ClinVar	chr2:g.27367474_27367474del	EIF2B4	27367474	27367474	chr2	9	27367457	27367559	Indispensable
ClinVar	chr2:g.27367476C>A	EIF2B4	27367476	27367476	chr2	9	27367457	27367559	Indispensable
ClinVar	chr2:g.27367536_27367536del	EIF2B4	27367536	27367536	chr2	9	27367457	27367559	Indispensable
ClinVar	chr2:g.27367536_27367537del	EIF2B4	27367536	27367537	chr2	9	27367457	27367559	Indispensable
ClinVar	chr2:g.27367775_27367776dup	EIF2B4	27367775	27367776	chr2	8	27367746	27367822	Indispensable
ClinVar	chr2:g.27367797G>A	EIF2B4	27367797	27367797	chr2	8	27367746	27367822	Indispensable
ClinVar	chr2:g.27368047G>A	EIF2B4	27368047	27368047	chr2	7	27368025	27368139	Indispensable
ClinVar	chr2:g.27368093G>A	EIF2B4	27368093	27368093	chr2	7	27368025	27368139	Indispensable
ClinVar	chr2:g.27368099C>A	EIF2B4	27368099	27368099	chr2	7	27368025	27368139	Indispensable
ClinVar	chr2:g.27368105G>A	EIF2B4	27368105	27368105	chr2	7	27368025	27368139	Indispensable
ClinVar	chr2:g.27368110A>G	EIF2B4	27368110	27368110	chr2	7	27368025	27368139	Indispensable
ClinVar	chr2:g.27368117G>C	EIF2B4	27368117	27368117	chr2	7	27368025	27368139	Indispensable
ClinVar	chr2:g.27368411G>A	EIF2B4	27368411	27368411	chr2	6	27368372	27368463	Indispensable
ClinVar	chr2:g.27368454G>A	EIF2B4	27368454	27368454	chr2	6	27368372	27368463	Indispensable
ClinVar	chr2:g.27368671T>A	EIF2B4	27368671	27368671	chr2	5	27368654	27368733	Indispensable
ClinVar	chr2:g.27369517_27369521del	EIF2B4	27369517	27369521	chr2	3	27369414	27369549	Indispensable
ClinVar	chr2:g.27369540_27369541dup	EIF2B4	27369540	27369541	chr2	3	27369414	27369549	Indispensable
ClinVar	chr2:g.27369858_27369885del	EIF2B4	27369858	27369885	chr2	2	27369876	27369919	Indispensable
ClinVar	chr2:g.27444503A>G	IFT172	27444503	27444503	chr2	48	27444377	27444521	Indispensable
ClinVar	chr2:g.27444511_27444521del	IFT172	27444511	27444521	chr2	48	27444377	27444521	Indispensable
ClinVar	chr2:g.27445398G>A	IFT172	27445398	27445398	chr2	46	27445296	27445449	Indispensable
ClinVar	chr2:g.27445428G>A	IFT172	27445428	27445428	chr2	46	27445296	27445449	Indispensable
ClinVar	chr2:g.27449528_27449529dup	IFT172	27449528	27449529	chr2	38	27449499	27449562	Indispensable
ClinVar	chr2:g.27453386T>A	IFT172	27453386	27453386	chr2	35	27453384	27453513	Indispensable
ClinVar	chr2:g.27453391C>T	IFT172	27453391	27453391	chr2	35	27453384	27453513	Indispensable
ClinVar	chr2:g.27453428G>A	IFT172	27453428	27453428	chr2	35	27453384	27453513	Indispensable
ClinVar	chr2:g.27453455_27453455del	IFT172	27453455	27453455	chr2	35	27453384	27453513	Indispensable
ClinVar	chr2:g.27453685G>A	IFT172	27453685	27453685	chr2	34	27453630	27453739	Indispensable
ClinVar	chr2:g.27453689_27453689del	IFT172	27453689	27453689	chr2	34	27453630	27453739	Indispensable
ClinVar	chr2:g.27454014G>A	IFT172	27454014	27454014	chr2	33	27453982	27454162	Indispensable
ClinVar	chr2:g.27454044_27454045dup	IFT172	27454044	27454045	chr2	33	27453982	27454162	Indispensable
ClinVar	chr2:g.27454059C>A	IFT172	27454059	27454059	chr2	33	27453982	27454162	Indispensable
ClinVar	chr2:g.27454064_27454065dup	IFT172	27454064	27454065	chr2	33	27453982	27454162	Indispensable
ClinVar	chr2:g.27454131G>A	IFT172	27454131	27454131	chr2	33	27453982	27454162	Indispensable
ClinVar	chr2:g.27454606_27454606del	IFT172	27454606	27454606	chr2	31	27454567	27454660	Indispensable
ClinVar	chr2:g.27454634_27454635dup	IFT172	27454634	27454635	chr2	31	27454567	27454660	Indispensable
ClinVar	chr2:g.27456601C>T	IFT172	27456601	27456601	chr2	30	27456511	27456653	Indispensable
ClinVar	chr2:g.27456646_27456653del	IFT172	27456646	27456653	chr2	30	27456511	27456653	Indispensable
ClinVar	chr2:g.27459404_27459405dup	IFT172	27459404	27459405	chr2	25	27459378	27459522	Indispensable
ClinVar	chr2:g.27459449G>A	IFT172	27459449	27459449	chr2	25	27459378	27459522	Indispensable
ClinVar	chr2:g.27459478C>T	IFT172	27459478	27459478	chr2	25	27459378	27459522	Indispensable
ClinVar	chr2:g.27459720_27459721dup	IFT172	27459720	27459721	chr2	24	27459709	27459829	Indispensable
ClinVar	chr2:g.27459784_27459784del	IFT172	27459784	27459784	chr2	24	27459709	27459829	Indispensable
ClinVar	chr2:g.27459824C>A	IFT172	27459824	27459824	chr2	24	27459709	27459829	Indispensable
ClinVar	chr2:g.27463147G>A	IFT172	27463147	27463147	chr2	19	27463097	27463181	Indispensable
ClinVar	chr2:g.27465874_27465874del	IFT172	27465874	27465874	chr2	17	27465746	27465882	Indispensable
ClinVar	chr2:g.27476657_27476662del	IFT172	27476657	27476662	chr2	14	27476641	27476726	Indispensable
ClinVar	chr2:g.27477226_27477227dup	IFT172	27477226	27477227	chr2	13	27477217	27477320	Indispensable
ClinVar	chr2:g.27477238_27477238del	IFT172	27477238	27477238	chr2	13	27477217	27477320	Indispensable
ClinVar	chr2:g.27477310A>T	IFT172	27477310	27477310	chr2	13	27477217	27477320	Indispensable
ClinVar	chr2:g.27480060_27480060del	IFT172	27480060	27480060	chr2	9	27480026	27480149	Indispensable
ClinVar	chr2:g.27480124G>A	IFT172	27480124	27480124	chr2	9	27480026	27480149	Indispensable
ClinVar	chr2:g.27481061A>G	IFT172	27481061	27481061	chr2	8	27481046	27481260	Indispensable
ClinVar	chr2:g.27481074G>A	IFT172	27481074	27481074	chr2	8	27481046	27481260	Indispensable
ClinVar	chr2:g.27481140_27481140del	IFT172	27481140	27481140	chr2	8	27481046	27481260	Indispensable
ClinVar	chr2:g.27483298_27483298del	IFT172	27483298	27483298	chr2	7	27483289	27483376	Indispensable
ClinVar	chr2:g.27483630_27483630del	IFT172	27483630	27483630	chr2	6	27483580	27483659	Indispensable
ClinVar	chr2:g.27483652A>C	IFT172	27483652	27483652	chr2	6	27483580	27483659	Indispensable
ClinVar	chr2:g.27484256T>A	IFT172	27484256	27484256	chr2	4	27484227	27484266	Indispensable
ClinVar	chr2:g.27484264_27484264del	IFT172	27484264	27484264	chr2	4	27484227	27484266	Indispensable
ClinVar	chr2:g.27485018C>T	IFT172	27485018	27485018	chr2	3	27485018	27485130	Indispensable
ClinVar	chr2:g.27485072_27485073insAC	IFT172	27485072	27485073	chr2	3	27485018	27485130	Indispensable
ClinVar	chr2:g.27485122_27485125del	IFT172	27485122	27485125	chr2	3	27485018	27485130	Indispensable
ClinVar	chr2:g.28412046_28412056del	FOSL2	28412046	28412056	chr2	4	28411930	28417317	Indispensable
ClinVar	chr2:g.28412062C>T	FOSL2	28412062	28412062	chr2	4	28411930	28417317	Indispensable
ClinVar	chr2:g.28412068_28412068del	FOSL2	28412068	28412068	chr2	4	28411930	28417317	Indispensable
ClinVar	chr2:g.28412086C>T	FOSL2	28412086	28412086	chr2	4	28411930	28417317	Indispensable
ClinVar	chr2:g.28412128_28412129del	FOSL2	28412128	28412129	chr2	4	28411930	28417317	Indispensable
ClinVar	chr2:g.28781815G>C	PPP1CB	28781815	28781815	chr2	4	28781738	28781842	Indispensable
ClinVar	chr2:g.28781815G>A	PPP1CB	28781815	28781815	chr2	4	28781738	28781842	Indispensable
ClinVar	chr2:g.28781837A>G	PPP1CB	28781837	28781837	chr2	4	28781738	28781842	Indispensable
ClinVar	chr2:g.29065011_29065011del	PCARE	29065011	29065011	chr2	2	29061695	29065067	Indispensable
ClinVar	chr2:g.29065018_29065019del	PCARE	29065018	29065019	chr2	2	29061695	29065067	Indispensable
ClinVar	chr2:g.29070736G>A	PCARE	29070736	29070736	chr2	1	29070594	29074523	Indispensable
ClinVar	chr2:g.29070774C>T	PCARE	29070774	29070774	chr2	1	29070594	29074523	Indispensable
ClinVar	chr2:g.29070849G>C	PCARE	29070849	29070849	chr2	1	29070594	29074523	Indispensable
ClinVar	chr2:g.29070913_29070916del	PCARE	29070913	29070916	chr2	1	29070594	29074523	Indispensable
ClinVar	chr2:g.29070920_29070921del	PCARE	29070920	29070921	chr2	1	29070594	29074523	Indispensable
ClinVar	chr2:g.29070946C>A	PCARE	29070946	29070946	chr2	1	29070594	29074523	Indispensable
ClinVar	chr2:g.29070995_29070996dup	PCARE	29070995	29070996	chr2	1	29070594	29074523	Indispensable
ClinVar	chr2:g.29071078C>A	PCARE	29071078	29071078	chr2	1	29070594	29074523	Indispensable
ClinVar	chr2:g.29071079_29071079del	PCARE	29071079	29071079	chr2	1	29070594	29074523	Indispensable
ClinVar	chr2:g.29071112_29071113dup	PCARE	29071112	29071113	chr2	1	29070594	29074523	Indispensable
ClinVar	chr2:g.29071123G>A	PCARE	29071123	29071123	chr2	1	29070594	29074523	Indispensable
ClinVar	chr2:g.29071132_29071133dup	PCARE	29071132	29071133	chr2	1	29070594	29074523	Indispensable
ClinVar	chr2:g.29071154_29071154del	PCARE	29071154	29071154	chr2	1	29070594	29074523	Indispensable
ClinVar	chr2:g.29071162_29071163insCCCTG	PCARE	29071162	29071163	chr2	1	29070594	29074523	Indispensable
ClinVar	chr2:g.29071171_29071172dup	PCARE	29071171	29071172	chr2	1	29070594	29074523	Indispensable
ClinVar	chr2:g.29071213T>A	PCARE	29071213	29071213	chr2	1	29070594	29074523	Indispensable
ClinVar	chr2:g.29071222_29071223dup	PCARE	29071222	29071223	chr2	1	29070594	29074523	Indispensable
ClinVar	chr2:g.29071268_29071268del	PCARE	29071268	29071268	chr2	1	29070594	29074523	Indispensable
ClinVar	chr2:g.29071273_29071274dup	PCARE	29071273	29071274	chr2	1	29070594	29074523	Indispensable
ClinVar	chr2:g.29071295_29071296dup	PCARE	29071295	29071296	chr2	1	29070594	29074523	Indispensable
ClinVar	chr2:g.29071296_29071296del	PCARE	29071296	29071296	chr2	1	29070594	29074523	Indispensable
ClinVar	chr2:g.29071302_29071302del	PCARE	29071302	29071302	chr2	1	29070594	29074523	Indispensable
ClinVar	chr2:g.29071312G>A	PCARE	29071312	29071312	chr2	1	29070594	29074523	Indispensable
ClinVar	chr2:g.29071341_29071342insTG	PCARE	29071341	29071342	chr2	1	29070594	29074523	Indispensable
ClinVar	chr2:g.29071346_29071347dup	PCARE	29071346	29071347	chr2	1	29070594	29074523	Indispensable
ClinVar	chr2:g.29071369_29071372del	PCARE	29071369	29071372	chr2	1	29070594	29074523	Indispensable
ClinVar	chr2:g.29071482_29071482del	PCARE	29071482	29071482	chr2	1	29070594	29074523	Indispensable
ClinVar	chr2:g.29071494_29071506del	PCARE	29071494	29071506	chr2	1	29070594	29074523	Indispensable
ClinVar	chr2:g.29071511_29071511del	PCARE	29071511	29071511	chr2	1	29070594	29074523	Indispensable
ClinVar	chr2:g.29071558T>A	PCARE	29071558	29071558	chr2	1	29070594	29074523	Indispensable
ClinVar	chr2:g.29071595_29071596dup	PCARE	29071595	29071596	chr2	1	29070594	29074523	Indispensable
ClinVar	chr2:g.29071607_29071607del	PCARE	29071607	29071607	chr2	1	29070594	29074523	Indispensable
ClinVar	chr2:g.29071756C>A	PCARE	29071756	29071756	chr2	1	29070594	29074523	Indispensable
ClinVar	chr2:g.29071783_29071783del	PCARE	29071783	29071783	chr2	1	29070594	29074523	Indispensable
ClinVar	chr2:g.29071802_29071803insGT	PCARE	29071802	29071803	chr2	1	29070594	29074523	Indispensable
ClinVar	chr2:g.29071838_29071838del	PCARE	29071838	29071838	chr2	1	29070594	29074523	Indispensable
ClinVar	chr2:g.29071841_29071841del	PCARE	29071841	29071841	chr2	1	29070594	29074523	Indispensable
ClinVar	chr2:g.29071847_29071847del	PCARE	29071847	29071847	chr2	1	29070594	29074523	Indispensable
ClinVar	chr2:g.29071869C>T	PCARE	29071869	29071869	chr2	1	29070594	29074523	Indispensable
ClinVar	chr2:g.29071918_29071934del	PCARE	29071918	29071934	chr2	1	29070594	29074523	Indispensable
ClinVar	chr2:g.29071932_29071932del	PCARE	29071932	29071932	chr2	1	29070594	29074523	Indispensable
ClinVar	chr2:g.29071998_29071999dup	PCARE	29071998	29071999	chr2	1	29070594	29074523	Indispensable
ClinVar	chr2:g.29072007_29072025del	PCARE	29072007	29072025	chr2	1	29070594	29074523	Indispensable
ClinVar	chr2:g.29072103C>T	PCARE	29072103	29072103	chr2	1	29070594	29074523	Indispensable
ClinVar	chr2:g.29072117_29072117del	PCARE	29072117	29072117	chr2	1	29070594	29074523	Indispensable
ClinVar	chr2:g.29072170T>A	PCARE	29072170	29072170	chr2	1	29070594	29074523	Indispensable
ClinVar	chr2:g.29072176G>A	PCARE	29072176	29072176	chr2	1	29070594	29074523	Indispensable
ClinVar	chr2:g.29072191_29072191del	PCARE	29072191	29072191	chr2	1	29070594	29074523	Indispensable
ClinVar	chr2:g.29072206G>A	PCARE	29072206	29072206	chr2	1	29070594	29074523	Indispensable
ClinVar	chr2:g.29072277_29072278dup	PCARE	29072277	29072278	chr2	1	29070594	29074523	Indispensable
ClinVar	chr2:g.29072293_29072293del	PCARE	29072293	29072293	chr2	1	29070594	29074523	Indispensable
ClinVar	chr2:g.29072313C>T	PCARE	29072313	29072313	chr2	1	29070594	29074523	Indispensable
ClinVar	chr2:g.29072368T>A	PCARE	29072368	29072368	chr2	1	29070594	29074523	Indispensable
ClinVar	chr2:g.29072414_29072421del	PCARE	29072414	29072421	chr2	1	29070594	29074523	Indispensable
ClinVar	chr2:g.29072425G>A	PCARE	29072425	29072425	chr2	1	29070594	29074523	Indispensable
ClinVar	chr2:g.29072434G>A	PCARE	29072434	29072434	chr2	1	29070594	29074523	Indispensable
ClinVar	chr2:g.29072435_29072435del	PCARE	29072435	29072435	chr2	1	29070594	29074523	Indispensable
ClinVar	chr2:g.29072473_29072476del	PCARE	29072473	29072476	chr2	1	29070594	29074523	Indispensable
ClinVar	chr2:g.29072498_29072499dup	PCARE	29072498	29072499	chr2	1	29070594	29074523	Indispensable
ClinVar	chr2:g.29072534_29072535dup	PCARE	29072534	29072535	chr2	1	29070594	29074523	Indispensable
ClinVar	chr2:g.29072534_29072553del	PCARE	29072534	29072553	chr2	1	29070594	29074523	Indispensable
ClinVar	chr2:g.29072541_29072548del	PCARE	29072541	29072548	chr2	1	29070594	29074523	Indispensable
ClinVar	chr2:g.29072571C>T	PCARE	29072571	29072571	chr2	1	29070594	29074523	Indispensable
ClinVar	chr2:g.29072599_29072599del	PCARE	29072599	29072599	chr2	1	29070594	29074523	Indispensable
ClinVar	chr2:g.29072650G>A	PCARE	29072650	29072650	chr2	1	29070594	29074523	Indispensable
ClinVar	chr2:g.29072716_29072717dup	PCARE	29072716	29072717	chr2	1	29070594	29074523	Indispensable
ClinVar	chr2:g.29072721_29072721del	PCARE	29072721	29072721	chr2	1	29070594	29074523	Indispensable
ClinVar	chr2:g.29072736_29072737dup	PCARE	29072736	29072737	chr2	1	29070594	29074523	Indispensable
ClinVar	chr2:g.29072737_29072737del	PCARE	29072737	29072737	chr2	1	29070594	29074523	Indispensable
ClinVar	chr2:g.29072746G>A	PCARE	29072746	29072746	chr2	1	29070594	29074523	Indispensable
ClinVar	chr2:g.29072753A>T	PCARE	29072753	29072753	chr2	1	29070594	29074523	Indispensable
ClinVar	chr2:g.29072757_29072758del	PCARE	29072757	29072758	chr2	1	29070594	29074523	Indispensable
ClinVar	chr2:g.29072819_29072820del	PCARE	29072819	29072820	chr2	1	29070594	29074523	Indispensable
ClinVar	chr2:g.29072885_29072885del	PCARE	29072885	29072885	chr2	1	29070594	29074523	Indispensable
ClinVar	chr2:g.29072928_29072929dup	PCARE	29072928	29072929	chr2	1	29070594	29074523	Indispensable
ClinVar	chr2:g.29072989G>A	PCARE	29072989	29072989	chr2	1	29070594	29074523	Indispensable
ClinVar	chr2:g.29073033_29073033del	PCARE	29073033	29073033	chr2	1	29070594	29074523	Indispensable
ClinVar	chr2:g.29073034G>A	PCARE	29073034	29073034	chr2	1	29070594	29074523	Indispensable
ClinVar	chr2:g.29073042_29073042del	PCARE	29073042	29073042	chr2	1	29070594	29074523	Indispensable
ClinVar	chr2:g.29073071C>T	PCARE	29073071	29073071	chr2	1	29070594	29074523	Indispensable
ClinVar	chr2:g.29073072C>T	PCARE	29073072	29073072	chr2	1	29070594	29074523	Indispensable
ClinVar	chr2:g.29073077_29073077del	PCARE	29073077	29073077	chr2	1	29070594	29074523	Indispensable
ClinVar	chr2:g.29073082C>A	PCARE	29073082	29073082	chr2	1	29070594	29074523	Indispensable
ClinVar	chr2:g.29073088G>A	PCARE	29073088	29073088	chr2	1	29070594	29074523	Indispensable
ClinVar	chr2:g.29073123C>T	PCARE	29073123	29073123	chr2	1	29070594	29074523	Indispensable
ClinVar	chr2:g.29073149C>T	PCARE	29073149	29073149	chr2	1	29070594	29074523	Indispensable
ClinVar	chr2:g.29073193C>A	PCARE	29073193	29073193	chr2	1	29070594	29074523	Indispensable
ClinVar	chr2:g.29073278_29073279del	PCARE	29073278	29073279	chr2	1	29070594	29074523	Indispensable
ClinVar	chr2:g.29073283G>A	PCARE	29073283	29073283	chr2	1	29070594	29074523	Indispensable
ClinVar	chr2:g.29073303_29073304insCT	PCARE	29073303	29073304	chr2	1	29070594	29074523	Indispensable
ClinVar	chr2:g.29073309_29073315del	PCARE	29073309	29073315	chr2	1	29070594	29074523	Indispensable
ClinVar	chr2:g.29073315_29073315del	PCARE	29073315	29073315	chr2	1	29070594	29074523	Indispensable
ClinVar	chr2:g.29073342A>T	PCARE	29073342	29073342	chr2	1	29070594	29074523	Indispensable
ClinVar	chr2:g.29073435_29073438del	PCARE	29073435	29073438	chr2	1	29070594	29074523	Indispensable
ClinVar	chr2:g.29073437_29073438dup	PCARE	29073437	29073438	chr2	1	29070594	29074523	Indispensable
ClinVar	chr2:g.29073457G>A	PCARE	29073457	29073457	chr2	1	29070594	29074523	Indispensable
ClinVar	chr2:g.29073460G>A	PCARE	29073460	29073460	chr2	1	29070594	29074523	Indispensable
ClinVar	chr2:g.29073488_29073492del	PCARE	29073488	29073492	chr2	1	29070594	29074523	Indispensable
ClinVar	chr2:g.29073503C>T	PCARE	29073503	29073503	chr2	1	29070594	29074523	Indispensable
ClinVar	chr2:g.29073504C>T	PCARE	29073504	29073504	chr2	1	29070594	29074523	Indispensable
ClinVar	chr2:g.29073541C>A	PCARE	29073541	29073541	chr2	1	29070594	29074523	Indispensable
ClinVar	chr2:g.29073546_29073546del	PCARE	29073546	29073546	chr2	1	29070594	29074523	Indispensable
ClinVar	chr2:g.29073550T>A	PCARE	29073550	29073550	chr2	1	29070594	29074523	Indispensable
ClinVar	chr2:g.29073583C>A	PCARE	29073583	29073583	chr2	1	29070594	29074523	Indispensable
ClinVar	chr2:g.29073690_29073691insAAGCCTGCTGGTGTAAGCCT	PCARE	29073690	29073691	chr2	1	29070594	29074523	Indispensable
ClinVar	chr2:g.29073692A>C	PCARE	29073692	29073692	chr2	1	29070594	29074523	Indispensable
ClinVar	chr2:g.29073694_29073694del	PCARE	29073694	29073694	chr2	1	29070594	29074523	Indispensable
ClinVar	chr2:g.29073706G>A	PCARE	29073706	29073706	chr2	1	29070594	29074523	Indispensable
ClinVar	chr2:g.29073745T>A	PCARE	29073745	29073745	chr2	1	29070594	29074523	Indispensable
ClinVar	chr2:g.29073775_29073775del	PCARE	29073775	29073775	chr2	1	29070594	29074523	Indispensable
ClinVar	chr2:g.29073783_29073784insCT	PCARE	29073783	29073784	chr2	1	29070594	29074523	Indispensable
ClinVar	chr2:g.29073804_29073804del	PCARE	29073804	29073804	chr2	1	29070594	29074523	Indispensable
ClinVar	chr2:g.29073861_29073864del	PCARE	29073861	29073864	chr2	1	29070594	29074523	Indispensable
ClinVar	chr2:g.29073865C>A	PCARE	29073865	29073865	chr2	1	29070594	29074523	Indispensable
ClinVar	chr2:g.29073871C>A	PCARE	29073871	29073871	chr2	1	29070594	29074523	Indispensable
ClinVar	chr2:g.29073874_29073874del	PCARE	29073874	29073874	chr2	1	29070594	29074523	Indispensable
ClinVar	chr2:g.29074004_29074004del	PCARE	29074004	29074004	chr2	1	29070594	29074523	Indispensable
ClinVar	chr2:g.29074038_29074039dup	PCARE	29074038	29074039	chr2	1	29070594	29074523	Indispensable
ClinVar	chr2:g.29074114_29074114del	PCARE	29074114	29074114	chr2	1	29070594	29074523	Indispensable
ClinVar	chr2:g.29074150T>A	PCARE	29074150	29074150	chr2	1	29070594	29074523	Indispensable
ClinVar	chr2:g.29193788_29193789del	ALK	29193788	29193789	chr2	29	29192774	29193922	Indispensable
ClinVar	chr2:g.29220776C>G	ALK	29220776	29220776	chr2	23	29220706	29220835	Indispensable
ClinVar	chr2:g.29920258C>G	ALK	29920258	29920258	chr2	1	29919993	29921586	Indispensable
ClinVar	chr2:g.31342195_31342195del	XDH	31342195	31342195	chr2	32	31342183	31342297	Indispensable
ClinVar	chr2:g.31342262G>C	XDH	31342262	31342262	chr2	32	31342183	31342297	Indispensable
ClinVar	chr2:g.31365528G>A	XDH	31365528	31365528	chr2	23	31365457	31365544	Indispensable
ClinVar	chr2:g.31366061G>A	XDH	31366061	31366061	chr2	22	31365976	31366109	Indispensable
ClinVar	chr2:g.31366918_31366918del	XDH	31366918	31366918	chr2	21	31366870	31366994	Indispensable
ClinVar	chr2:g.31367994T>A	XDH	31367994	31367994	chr2	20	31367961	31368057	Indispensable
ClinVar	chr2:g.31370450_31370450del	XDH	31370450	31370450	chr2	18	31370355	31370478	Indispensable
ClinVar	chr2:g.31377055_31377056dup	XDH	31377055	31377056	chr2	14	31377053	31377237	Indispensable
ClinVar	chr2:g.31377130_31377137del	XDH	31377130	31377137	chr2	14	31377053	31377237	Indispensable
ClinVar	chr2:g.31379861_31379867del	XDH	31379861	31379867	chr2	13	31379867	31379976	Indispensable
ClinVar	chr2:g.31386531G>A	XDH	31386531	31386531	chr2	9	31386414	31386555	Indispensable
ClinVar	chr2:g.31397718G>A	XDH	31397718	31397718	chr2	6	31397668	31397729	Indispensable
ClinVar	chr2:g.31403076T>A	XDH	31403076	31403076	chr2	3	31403048	31403144	Indispensable
ClinVar	chr2:g.31403104_31403105dup	XDH	31403104	31403105	chr2	3	31403048	31403144	Indispensable
ClinVar	chr2:g.31403111_31403111del	XDH	31403111	31403111	chr2	3	31403048	31403144	Indispensable
ClinVar	chr2:g.31526130A>C	SRD5A2	31526130	31526130	chr2	5	31522480	31526262	Indispensable
ClinVar	chr2:g.31526208_31526208del	SRD5A2	31526208	31526208	chr2	5	31522480	31526262	Indispensable
ClinVar	chr2:g.31526218G>T	SRD5A2	31526218	31526218	chr2	5	31522480	31526262	Indispensable
ClinVar	chr2:g.31526225G>A	SRD5A2	31526225	31526225	chr2	5	31522480	31526262	Indispensable
ClinVar	chr2:g.31526232_31526232del	SRD5A2	31526232	31526232	chr2	5	31522480	31526262	Indispensable
ClinVar	chr2:g.31526257T>A	SRD5A2	31526257	31526257	chr2	5	31522480	31526262	Indispensable
ClinVar	chr2:g.31529310T>C	SRD5A2	31529310	31529310	chr2	4	31529307	31529457	Indispensable
ClinVar	chr2:g.31529313T>C	SRD5A2	31529313	31529313	chr2	4	31529307	31529457	Indispensable
ClinVar	chr2:g.31529316T>G	SRD5A2	31529316	31529316	chr2	4	31529307	31529457	Indispensable
ClinVar	chr2:g.31529318_31529318del	SRD5A2	31529318	31529318	chr2	4	31529307	31529457	Indispensable
ClinVar	chr2:g.31529322G>A	SRD5A2	31529322	31529322	chr2	4	31529307	31529457	Indispensable
ClinVar	chr2:g.31529322G>C	SRD5A2	31529322	31529322	chr2	4	31529307	31529457	Indispensable
ClinVar	chr2:g.31529326G>A	SRD5A2	31529326	31529326	chr2	4	31529307	31529457	Indispensable
ClinVar	chr2:g.31529349_31529349del	SRD5A2	31529349	31529349	chr2	4	31529307	31529457	Indispensable
ClinVar	chr2:g.31529403C>T	SRD5A2	31529403	31529403	chr2	4	31529307	31529457	Indispensable
ClinVar	chr2:g.31529414C>A	SRD5A2	31529414	31529414	chr2	4	31529307	31529457	Indispensable
ClinVar	chr2:g.31529418C>T	SRD5A2	31529418	31529418	chr2	4	31529307	31529457	Indispensable
ClinVar	chr2:g.31529419C>G	SRD5A2	31529419	31529419	chr2	4	31529307	31529457	Indispensable
ClinVar	chr2:g.31529431C>T	SRD5A2	31529431	31529431	chr2	4	31529307	31529457	Indispensable
ClinVar	chr2:g.31529441_31529441del	SRD5A2	31529441	31529441	chr2	4	31529307	31529457	Indispensable
ClinVar	chr2:g.31529451A>T	SRD5A2	31529451	31529451	chr2	4	31529307	31529457	Indispensable
ClinVar	chr2:g.31531374G>A	SRD5A2	31531374	31531374	chr2	3	31531371	31531472	Indispensable
ClinVar	chr2:g.31531376G>A	SRD5A2	31531376	31531376	chr2	3	31531371	31531472	Indispensable
ClinVar	chr2:g.31531384G>T	SRD5A2	31531384	31531384	chr2	3	31531371	31531472	Indispensable
ClinVar	chr2:g.31531425_31531426insATC	SRD5A2	31531425	31531426	chr2	3	31531371	31531472	Indispensable
ClinVar	chr2:g.31531448_31531450del	SRD5A2	31531448	31531450	chr2	3	31531371	31531472	Indispensable
ClinVar	chr2:g.31531465_31531465del	SRD5A2	31531465	31531465	chr2	3	31531371	31531472	Indispensable
ClinVar	chr2:g.31533616_31533617dup	SRD5A2	31533616	31533617	chr2	2	31533603	31533766	Indispensable
ClinVar	chr2:g.31533630_31533630del	SRD5A2	31533630	31533630	chr2	2	31533603	31533766	Indispensable
ClinVar	chr2:g.31533664G>C	SRD5A2	31533664	31533664	chr2	2	31533603	31533766	Indispensable
ClinVar	chr2:g.31533665T>C	SRD5A2	31533665	31533665	chr2	2	31533603	31533766	Indispensable
ClinVar	chr2:g.31533671T>C	SRD5A2	31533671	31533671	chr2	2	31533603	31533766	Indispensable
ClinVar	chr2:g.31533691_31533691del	SRD5A2	31533691	31533691	chr2	2	31533603	31533766	Indispensable
ClinVar	chr2:g.31533694G>C	SRD5A2	31533694	31533694	chr2	2	31533603	31533766	Indispensable
ClinVar	chr2:g.31533715_31533716del	SRD5A2	31533715	31533716	chr2	2	31533603	31533766	Indispensable
ClinVar	chr2:g.31533727A>T	SRD5A2	31533727	31533727	chr2	2	31533603	31533766	Indispensable
ClinVar	chr2:g.31533736_31533736del	SRD5A2	31533736	31533736	chr2	2	31533603	31533766	Indispensable
ClinVar	chr2:g.31533737C>T	SRD5A2	31533737	31533737	chr2	2	31533603	31533766	Indispensable
ClinVar	chr2:g.31533741G>A	SRD5A2	31533741	31533741	chr2	2	31533603	31533766	Indispensable
ClinVar	chr2:g.31580683_31580683del	SRD5A2	31580683	31580683	chr2	1	31580620	31580938	Indispensable
ClinVar	chr2:g.31580690G>A	SRD5A2	31580690	31580690	chr2	1	31580620	31580938	Indispensable
ClinVar	chr2:g.31580696C>A	SRD5A2	31580696	31580696	chr2	1	31580620	31580938	Indispensable
ClinVar	chr2:g.31580708C>T	SRD5A2	31580708	31580708	chr2	1	31580620	31580938	Indispensable
ClinVar	chr2:g.31580732C>G	SRD5A2	31580732	31580732	chr2	1	31580620	31580938	Indispensable
ClinVar	chr2:g.31580732C>A	SRD5A2	31580732	31580732	chr2	1	31580620	31580938	Indispensable
ClinVar	chr2:g.31580740A>T	SRD5A2	31580740	31580740	chr2	1	31580620	31580938	Indispensable
ClinVar	chr2:g.31580743C>T	SRD5A2	31580743	31580743	chr2	1	31580620	31580938	Indispensable
ClinVar	chr2:g.31580747C>T	SRD5A2	31580747	31580747	chr2	1	31580620	31580938	Indispensable
ClinVar	chr2:g.31580757_31580757del	SRD5A2	31580757	31580757	chr2	1	31580620	31580938	Indispensable
ClinVar	chr2:g.31580764_31580786del	SRD5A2	31580764	31580786	chr2	1	31580620	31580938	Indispensable
ClinVar	chr2:g.31580799_31580799del	SRD5A2	31580799	31580799	chr2	1	31580620	31580938	Indispensable
ClinVar	chr2:g.31580801C>T	SRD5A2	31580801	31580801	chr2	1	31580620	31580938	Indispensable
ClinVar	chr2:g.31580801C>G	SRD5A2	31580801	31580801	chr2	1	31580620	31580938	Indispensable
ClinVar	chr2:g.31580807_31580820del	SRD5A2	31580807	31580820	chr2	1	31580620	31580938	Indispensable
ClinVar	chr2:g.31580813_31580819del	SRD5A2	31580813	31580819	chr2	1	31580620	31580938	Indispensable
ClinVar	chr2:g.31580814_31580821del	SRD5A2	31580814	31580821	chr2	1	31580620	31580938	Indispensable
ClinVar	chr2:g.31580823G>C	SRD5A2	31580823	31580823	chr2	1	31580620	31580938	Indispensable
ClinVar	chr2:g.31580842A>G	SRD5A2	31580842	31580842	chr2	1	31580620	31580938	Indispensable
ClinVar	chr2:g.31580866G>T	SRD5A2	31580866	31580866	chr2	1	31580620	31580938	Indispensable
ClinVar	chr2:g.31580882G>A	SRD5A2	31580882	31580882	chr2	1	31580620	31580938	Indispensable
ClinVar	chr2:g.31580885G>A	SRD5A2	31580885	31580885	chr2	1	31580620	31580938	Indispensable
ClinVar	chr2:g.31580891G>A	SRD5A2	31580891	31580891	chr2	1	31580620	31580938	Indispensable
ClinVar	chr2:g.31580899A>G	SRD5A2	31580899	31580899	chr2	1	31580620	31580938	Indispensable
ClinVar	chr2:g.32063837_32063838del	SPAST	32063837	32063838	chr2	1	32063556	32064246	Indispensable
ClinVar	chr2:g.32063847G>T	SPAST	32063847	32063847	chr2	1	32063556	32064246	Indispensable
ClinVar	chr2:g.32063850C>T	SPAST	32063850	32063850	chr2	1	32063556	32064246	Indispensable
ClinVar	chr2:g.32063857_32063858dup	SPAST	32063857	32063858	chr2	1	32063556	32064246	Indispensable
ClinVar	chr2:g.32063886C>G	SPAST	32063886	32063886	chr2	1	32063556	32064246	Indispensable
ClinVar	chr2:g.32063890_32063892delinsA	SPAST	32063890	32063892	chr2	1	32063556	32064246	Indispensable
ClinVar	chr2:g.32063903_32063904dup	SPAST	32063903	32063904	chr2	1	32063556	32064246	Indispensable
ClinVar	chr2:g.32063919_32063920dup	SPAST	32063919	32063920	chr2	1	32063556	32064246	Indispensable
ClinVar	chr2:g.32063942_32063943dup	SPAST	32063942	32063943	chr2	1	32063556	32064246	Indispensable
ClinVar	chr2:g.32063958G>T	SPAST	32063958	32063958	chr2	1	32063556	32064246	Indispensable
ClinVar	chr2:g.32063962C>A	SPAST	32063962	32063962	chr2	1	32063556	32064246	Indispensable
ClinVar	chr2:g.32063984C>G	SPAST	32063984	32063984	chr2	1	32063556	32064246	Indispensable
ClinVar	chr2:g.32063987T>G	SPAST	32063987	32063987	chr2	1	32063556	32064246	Indispensable
ClinVar	chr2:g.32063987T>A	SPAST	32063987	32063987	chr2	1	32063556	32064246	Indispensable
ClinVar	chr2:g.32063995_32063996dup	SPAST	32063995	32063996	chr2	1	32063556	32064246	Indispensable
ClinVar	chr2:g.32063996C>A	SPAST	32063996	32063996	chr2	1	32063556	32064246	Indispensable
ClinVar	chr2:g.32064015_32064016dup	SPAST	32064015	32064016	chr2	1	32063556	32064246	Indispensable
ClinVar	chr2:g.32064037_32064038dup	SPAST	32064037	32064038	chr2	1	32063556	32064246	Indispensable
ClinVar	chr2:g.32064038_32064039dup	SPAST	32064038	32064039	chr2	1	32063556	32064246	Indispensable
ClinVar	chr2:g.32064043_32064043del	SPAST	32064043	32064043	chr2	1	32063556	32064246	Indispensable
ClinVar	chr2:g.32064048_32064048del	SPAST	32064048	32064048	chr2	1	32063556	32064246	Indispensable
ClinVar	chr2:g.32064068C>A	SPAST	32064068	32064068	chr2	1	32063556	32064246	Indispensable
ClinVar	chr2:g.32064069C>T	SPAST	32064069	32064069	chr2	1	32063556	32064246	Indispensable
ClinVar	chr2:g.32064090_32064091del	SPAST	32064090	32064091	chr2	1	32063556	32064246	Indispensable
ClinVar	chr2:g.32064096_32064097dup	SPAST	32064096	32064097	chr2	1	32063556	32064246	Indispensable
ClinVar	chr2:g.32064117_32064117del	SPAST	32064117	32064117	chr2	1	32063556	32064246	Indispensable
ClinVar	chr2:g.32064155_32064167del	SPAST	32064155	32064167	chr2	1	32063556	32064246	Indispensable
ClinVar	chr2:g.32064171G>T	SPAST	32064171	32064171	chr2	1	32063556	32064246	Indispensable
ClinVar	chr2:g.32064174_32064175dup	SPAST	32064174	32064175	chr2	1	32063556	32064246	Indispensable
ClinVar	chr2:g.32064188_32064188del	SPAST	32064188	32064188	chr2	1	32063556	32064246	Indispensable
ClinVar	chr2:g.32064192_32064192del	SPAST	32064192	32064192	chr2	1	32063556	32064246	Indispensable
ClinVar	chr2:g.32064195C>T	SPAST	32064195	32064195	chr2	1	32063556	32064246	Indispensable
ClinVar	chr2:g.32064198_32064199dup	SPAST	32064198	32064199	chr2	1	32063556	32064246	Indispensable
ClinVar	chr2:g.32064220_32064221del	SPAST	32064220	32064221	chr2	1	32063556	32064246	Indispensable
ClinVar	chr2:g.32064221_32064222delinsGGT	SPAST	32064221	32064222	chr2	1	32063556	32064246	Indispensable
ClinVar	chr2:g.32064222_32064223insCGGT	SPAST	32064222	32064223	chr2	1	32063556	32064246	Indispensable
ClinVar	chr2:g.32064234G>T	SPAST	32064234	32064234	chr2	1	32063556	32064246	Indispensable
ClinVar	chr2:g.32064241_32064241del	SPAST	32064241	32064241	chr2	1	32063556	32064246	Indispensable
ClinVar	chr2:g.32087497C>T	SPAST	32087497	32087497	chr2	2	32087492	32087578	Indispensable
ClinVar	chr2:g.32087498_32087501del	SPAST	32087498	32087501	chr2	2	32087492	32087578	Indispensable
ClinVar	chr2:g.32087500A>T	SPAST	32087500	32087500	chr2	2	32087492	32087578	Indispensable
ClinVar	chr2:g.32087500_32087501del	SPAST	32087500	32087501	chr2	2	32087492	32087578	Indispensable
ClinVar	chr2:g.32087503G>T	SPAST	32087503	32087503	chr2	2	32087492	32087578	Indispensable
ClinVar	chr2:g.32087506C>T	SPAST	32087506	32087506	chr2	2	32087492	32087578	Indispensable
ClinVar	chr2:g.32087519G>A	SPAST	32087519	32087519	chr2	2	32087492	32087578	Indispensable
ClinVar	chr2:g.32087520G>A	SPAST	32087520	32087520	chr2	2	32087492	32087578	Indispensable
ClinVar	chr2:g.32087523T>A	SPAST	32087523	32087523	chr2	2	32087492	32087578	Indispensable
ClinVar	chr2:g.32087524_32087527del	SPAST	32087524	32087527	chr2	2	32087492	32087578	Indispensable
ClinVar	chr2:g.32087526_32087527dup	SPAST	32087526	32087527	chr2	2	32087492	32087578	Indispensable
ClinVar	chr2:g.32087531_32087532del	SPAST	32087531	32087532	chr2	2	32087492	32087578	Indispensable
ClinVar	chr2:g.32087531_32087535del	SPAST	32087531	32087535	chr2	2	32087492	32087578	Indispensable
ClinVar	chr2:g.32087540_32087540del	SPAST	32087540	32087540	chr2	2	32087492	32087578	Indispensable
ClinVar	chr2:g.32087545G>T	SPAST	32087545	32087545	chr2	2	32087492	32087578	Indispensable
ClinVar	chr2:g.32087545_32087546dup	SPAST	32087545	32087546	chr2	2	32087492	32087578	Indispensable
ClinVar	chr2:g.32087546_32087546del	SPAST	32087546	32087546	chr2	2	32087492	32087578	Indispensable
ClinVar	chr2:g.32087560_32087561dup	SPAST	32087560	32087561	chr2	2	32087492	32087578	Indispensable
ClinVar	chr2:g.32087562_32087563dup	SPAST	32087562	32087563	chr2	2	32087492	32087578	Indispensable
ClinVar	chr2:g.32087570_32087570del	SPAST	32087570	32087570	chr2	2	32087492	32087578	Indispensable
ClinVar	chr2:g.32087572G>T	SPAST	32087572	32087572	chr2	2	32087492	32087578	Indispensable
ClinVar	chr2:g.32089526_32089527del	SPAST	32089526	32089527	chr2	3	32089522	32089605	Indispensable
ClinVar	chr2:g.32089527C>T	SPAST	32089527	32089527	chr2	3	32089522	32089605	Indispensable
ClinVar	chr2:g.32089533G>T	SPAST	32089533	32089533	chr2	3	32089522	32089605	Indispensable
ClinVar	chr2:g.32089537_32089538dup	SPAST	32089537	32089538	chr2	3	32089522	32089605	Indispensable
ClinVar	chr2:g.32089540_32089540del	SPAST	32089540	32089540	chr2	3	32089522	32089605	Indispensable
ClinVar	chr2:g.32089551C>T	SPAST	32089551	32089551	chr2	3	32089522	32089605	Indispensable
ClinVar	chr2:g.32089580_32089580del	SPAST	32089580	32089580	chr2	3	32089522	32089605	Indispensable
ClinVar	chr2:g.32089589_32089589del	SPAST	32089589	32089589	chr2	3	32089522	32089605	Indispensable
ClinVar	chr2:g.32089596C>T	SPAST	32089596	32089596	chr2	3	32089522	32089605	Indispensable
ClinVar	chr2:g.32089599_32089599del	SPAST	32089599	32089599	chr2	3	32089522	32089605	Indispensable
ClinVar	chr2:g.32114638_32114638del	SPAST	32114638	32114638	chr2	5	32114638	32114825	Indispensable
ClinVar	chr2:g.32114649_32114650dup	SPAST	32114649	32114650	chr2	5	32114638	32114825	Indispensable
ClinVar	chr2:g.32114652_32114652del	SPAST	32114652	32114652	chr2	5	32114638	32114825	Indispensable
ClinVar	chr2:g.32114653_32114654dup	SPAST	32114653	32114654	chr2	5	32114638	32114825	Indispensable
ClinVar	chr2:g.32114669_32114670dup	SPAST	32114669	32114670	chr2	5	32114638	32114825	Indispensable
ClinVar	chr2:g.32114671T>G	SPAST	32114671	32114671	chr2	5	32114638	32114825	Indispensable
ClinVar	chr2:g.32114677_32114677del	SPAST	32114677	32114677	chr2	5	32114638	32114825	Indispensable
ClinVar	chr2:g.32114689C>G	SPAST	32114689	32114689	chr2	5	32114638	32114825	Indispensable
ClinVar	chr2:g.32114700_32114701dup	SPAST	32114700	32114701	chr2	5	32114638	32114825	Indispensable
ClinVar	chr2:g.32114701C>G	SPAST	32114701	32114701	chr2	5	32114638	32114825	Indispensable
ClinVar	chr2:g.32114701_32114702dup	SPAST	32114701	32114702	chr2	5	32114638	32114825	Indispensable
ClinVar	chr2:g.32114703A>T	SPAST	32114703	32114703	chr2	5	32114638	32114825	Indispensable
ClinVar	chr2:g.32114708_32114708del	SPAST	32114708	32114708	chr2	5	32114638	32114825	Indispensable
ClinVar	chr2:g.32114711_32114712dup	SPAST	32114711	32114712	chr2	5	32114638	32114825	Indispensable
ClinVar	chr2:g.32114714_32114715dup	SPAST	32114714	32114715	chr2	5	32114638	32114825	Indispensable
ClinVar	chr2:g.32114731_32114733del	SPAST	32114731	32114733	chr2	5	32114638	32114825	Indispensable
ClinVar	chr2:g.32114735T>G	SPAST	32114735	32114735	chr2	5	32114638	32114825	Indispensable
ClinVar	chr2:g.32114737C>A	SPAST	32114737	32114737	chr2	5	32114638	32114825	Indispensable
ClinVar	chr2:g.32114737_32114737del	SPAST	32114737	32114737	chr2	5	32114638	32114825	Indispensable
ClinVar	chr2:g.32114737C>G	SPAST	32114737	32114737	chr2	5	32114638	32114825	Indispensable
ClinVar	chr2:g.32114737_32114738dup	SPAST	32114737	32114738	chr2	5	32114638	32114825	Indispensable
ClinVar	chr2:g.32114739_32114742del	SPAST	32114739	32114742	chr2	5	32114638	32114825	Indispensable
ClinVar	chr2:g.32114745_32114746del	SPAST	32114745	32114746	chr2	5	32114638	32114825	Indispensable
ClinVar	chr2:g.32114754_32114754del	SPAST	32114754	32114754	chr2	5	32114638	32114825	Indispensable
ClinVar	chr2:g.32114755_32114756dup	SPAST	32114755	32114756	chr2	5	32114638	32114825	Indispensable
ClinVar	chr2:g.32114762C>G	SPAST	32114762	32114762	chr2	5	32114638	32114825	Indispensable
ClinVar	chr2:g.32114765_32114771del	SPAST	32114765	32114771	chr2	5	32114638	32114825	Indispensable
ClinVar	chr2:g.32114774_32114784del	SPAST	32114774	32114784	chr2	5	32114638	32114825	Indispensable
ClinVar	chr2:g.32114784_32114784del	SPAST	32114784	32114784	chr2	5	32114638	32114825	Indispensable
ClinVar	chr2:g.32114793C>T	SPAST	32114793	32114793	chr2	5	32114638	32114825	Indispensable
ClinVar	chr2:g.32114793_32114794dup	SPAST	32114793	32114794	chr2	5	32114638	32114825	Indispensable
ClinVar	chr2:g.32114794_32114795del	SPAST	32114794	32114795	chr2	5	32114638	32114825	Indispensable
ClinVar	chr2:g.32114796G>T	SPAST	32114796	32114796	chr2	5	32114638	32114825	Indispensable
ClinVar	chr2:g.32114797_32114798dup	SPAST	32114797	32114798	chr2	5	32114638	32114825	Indispensable
ClinVar	chr2:g.32114811_32114811del	SPAST	32114811	32114811	chr2	5	32114638	32114825	Indispensable
ClinVar	chr2:g.32114821_32114822del	SPAST	32114821	32114822	chr2	5	32114638	32114825	Indispensable
ClinVar	chr2:g.32114821_32114825del	SPAST	32114821	32114825	chr2	5	32114638	32114825	Indispensable
ClinVar	chr2:g.32114825G>C	SPAST	32114825	32114825	chr2	5	32114638	32114825	Indispensable
ClinVar	chr2:g.32114825_32114825del	SPAST	32114825	32114825	chr2	5	32114638	32114825	Indispensable
ClinVar	chr2:g.32115710_32115711dup	SPAST	32115710	32115711	chr2	6	32115702	32115835	Indispensable
ClinVar	chr2:g.32115711A>T	SPAST	32115711	32115711	chr2	6	32115702	32115835	Indispensable
ClinVar	chr2:g.32115725_32115728del	SPAST	32115725	32115728	chr2	6	32115702	32115835	Indispensable
ClinVar	chr2:g.32115730_32115731insATT	SPAST	32115730	32115731	chr2	6	32115702	32115835	Indispensable
ClinVar	chr2:g.32115736_32115737dup	SPAST	32115736	32115737	chr2	6	32115702	32115835	Indispensable
ClinVar	chr2:g.32115739_32115739del	SPAST	32115739	32115739	chr2	6	32115702	32115835	Indispensable
ClinVar	chr2:g.32115754_32115758del	SPAST	32115754	32115758	chr2	6	32115702	32115835	Indispensable
ClinVar	chr2:g.32115756_32115756del	SPAST	32115756	32115756	chr2	6	32115702	32115835	Indispensable
ClinVar	chr2:g.32115759A>T	SPAST	32115759	32115759	chr2	6	32115702	32115835	Indispensable
ClinVar	chr2:g.32115761_32115762dup	SPAST	32115761	32115762	chr2	6	32115702	32115835	Indispensable
ClinVar	chr2:g.32115762_32115762del	SPAST	32115762	32115762	chr2	6	32115702	32115835	Indispensable
ClinVar	chr2:g.32115768_32115772del	SPAST	32115768	32115772	chr2	6	32115702	32115835	Indispensable
ClinVar	chr2:g.32115772_32115773dup	SPAST	32115772	32115773	chr2	6	32115702	32115835	Indispensable
ClinVar	chr2:g.32115774A>T	SPAST	32115774	32115774	chr2	6	32115702	32115835	Indispensable
ClinVar	chr2:g.32115776_32115776del	SPAST	32115776	32115776	chr2	6	32115702	32115835	Indispensable
ClinVar	chr2:g.32115780_32115781insTA	SPAST	32115780	32115781	chr2	6	32115702	32115835	Indispensable
ClinVar	chr2:g.32115793_32115805del	SPAST	32115793	32115805	chr2	6	32115702	32115835	Indispensable
ClinVar	chr2:g.32115797_32115797del	SPAST	32115797	32115797	chr2	6	32115702	32115835	Indispensable
ClinVar	chr2:g.32115800_32115800del	SPAST	32115800	32115800	chr2	6	32115702	32115835	Indispensable
ClinVar	chr2:g.32115805_32115806dup	SPAST	32115805	32115806	chr2	6	32115702	32115835	Indispensable
ClinVar	chr2:g.32115806_32115807dup	SPAST	32115806	32115807	chr2	6	32115702	32115835	Indispensable
ClinVar	chr2:g.32116124_32116125dup	SPAST	32116124	32116125	chr2	7	32116119	32116212	Indispensable
ClinVar	chr2:g.32116129_32116129del	SPAST	32116129	32116129	chr2	7	32116119	32116212	Indispensable
ClinVar	chr2:g.32116130_32116134del	SPAST	32116130	32116134	chr2	7	32116119	32116212	Indispensable
ClinVar	chr2:g.32116138_32116139dup	SPAST	32116138	32116139	chr2	7	32116119	32116212	Indispensable
ClinVar	chr2:g.32116145T>A	SPAST	32116145	32116145	chr2	7	32116119	32116212	Indispensable
ClinVar	chr2:g.32116150G>C	SPAST	32116150	32116150	chr2	7	32116119	32116212	Indispensable
ClinVar	chr2:g.32116153C>T	SPAST	32116153	32116153	chr2	7	32116119	32116212	Indispensable
ClinVar	chr2:g.32116161_32116161del	SPAST	32116161	32116161	chr2	7	32116119	32116212	Indispensable
ClinVar	chr2:g.32116169_32116169del	SPAST	32116169	32116169	chr2	7	32116119	32116212	Indispensable
ClinVar	chr2:g.32116177C>T	SPAST	32116177	32116177	chr2	7	32116119	32116212	Indispensable
ClinVar	chr2:g.32116180G>T	SPAST	32116180	32116180	chr2	7	32116119	32116212	Indispensable
ClinVar	chr2:g.32116181A>G	SPAST	32116181	32116181	chr2	7	32116119	32116212	Indispensable
ClinVar	chr2:g.32116181_32116181del	SPAST	32116181	32116181	chr2	7	32116119	32116212	Indispensable
ClinVar	chr2:g.32116184_32116184del	SPAST	32116184	32116184	chr2	7	32116119	32116212	Indispensable
ClinVar	chr2:g.32116186G>T	SPAST	32116186	32116186	chr2	7	32116119	32116212	Indispensable
ClinVar	chr2:g.32116190T>C	SPAST	32116190	32116190	chr2	7	32116119	32116212	Indispensable
ClinVar	chr2:g.32116195_32116195del	SPAST	32116195	32116195	chr2	7	32116119	32116212	Indispensable
ClinVar	chr2:g.32116195C>T	SPAST	32116195	32116195	chr2	7	32116119	32116212	Indispensable
ClinVar	chr2:g.32116196C>T	SPAST	32116196	32116196	chr2	7	32116119	32116212	Indispensable
ClinVar	chr2:g.32116199C>G	SPAST	32116199	32116199	chr2	7	32116119	32116212	Indispensable
ClinVar	chr2:g.32116201_32116202insCTA	SPAST	32116201	32116202	chr2	7	32116119	32116212	Indispensable
ClinVar	chr2:g.32116205G>T	SPAST	32116205	32116205	chr2	7	32116119	32116212	Indispensable
ClinVar	chr2:g.32116205G>C	SPAST	32116205	32116205	chr2	7	32116119	32116212	Indispensable
ClinVar	chr2:g.32116208C>G	SPAST	32116208	32116208	chr2	7	32116119	32116212	Indispensable
ClinVar	chr2:g.32116210G>T	SPAST	32116210	32116210	chr2	7	32116119	32116212	Indispensable
ClinVar	chr2:g.32128411_32128426del	SPAST	32128411	32128426	chr2	9	32128408	32128479	Indispensable
ClinVar	chr2:g.32128414_32128414del	SPAST	32128414	32128414	chr2	9	32128408	32128479	Indispensable
ClinVar	chr2:g.32128430C>G	SPAST	32128430	32128430	chr2	9	32128408	32128479	Indispensable
ClinVar	chr2:g.32128430C>A	SPAST	32128430	32128430	chr2	9	32128408	32128479	Indispensable
ClinVar	chr2:g.32128432_32128432del	SPAST	32128432	32128432	chr2	9	32128408	32128479	Indispensable
ClinVar	chr2:g.32128437_32128437del	SPAST	32128437	32128437	chr2	9	32128408	32128479	Indispensable
ClinVar	chr2:g.32128441_32128445del	SPAST	32128441	32128445	chr2	9	32128408	32128479	Indispensable
ClinVar	chr2:g.32128443C>A	SPAST	32128443	32128443	chr2	9	32128408	32128479	Indispensable
ClinVar	chr2:g.32128446_32128450del	SPAST	32128446	32128450	chr2	9	32128408	32128479	Indispensable
ClinVar	chr2:g.32128447_32128447del	SPAST	32128447	32128447	chr2	9	32128408	32128479	Indispensable
ClinVar	chr2:g.32128448_32128451del	SPAST	32128448	32128451	chr2	9	32128408	32128479	Indispensable
ClinVar	chr2:g.32128450A>G	SPAST	32128450	32128450	chr2	9	32128408	32128479	Indispensable
ClinVar	chr2:g.32128451_32128451del	SPAST	32128451	32128451	chr2	9	32128408	32128479	Indispensable
ClinVar	chr2:g.32128457C>A	SPAST	32128457	32128457	chr2	9	32128408	32128479	Indispensable
ClinVar	chr2:g.32128457_32128458dup	SPAST	32128457	32128458	chr2	9	32128408	32128479	Indispensable
ClinVar	chr2:g.32128460C>A	SPAST	32128460	32128460	chr2	9	32128408	32128479	Indispensable
ClinVar	chr2:g.32128463_32128464dup	SPAST	32128463	32128464	chr2	9	32128408	32128479	Indispensable
ClinVar	chr2:g.32128466T>G	SPAST	32128466	32128466	chr2	9	32128408	32128479	Indispensable
ClinVar	chr2:g.32128469C>T	SPAST	32128469	32128469	chr2	9	32128408	32128479	Indispensable
ClinVar	chr2:g.32128472C>T	SPAST	32128472	32128472	chr2	9	32128408	32128479	Indispensable
ClinVar	chr2:g.32128472C>A	SPAST	32128472	32128472	chr2	9	32128408	32128479	Indispensable
ClinVar	chr2:g.32128472_32128472del	SPAST	32128472	32128472	chr2	9	32128408	32128479	Indispensable
ClinVar	chr2:g.32128473_32128473del	SPAST	32128473	32128473	chr2	9	32128408	32128479	Indispensable
ClinVar	chr2:g.32128479_32128479del	SPAST	32128479	32128479	chr2	9	32128408	32128479	Indispensable
ClinVar	chr2:g.32136567G>A	SPAST	32136567	32136567	chr2	10	32136563	32136638	Indispensable
ClinVar	chr2:g.32136567G>T	SPAST	32136567	32136567	chr2	10	32136563	32136638	Indispensable
ClinVar	chr2:g.32136568_32136570del	SPAST	32136568	32136570	chr2	10	32136563	32136638	Indispensable
ClinVar	chr2:g.32136569G>T	SPAST	32136569	32136569	chr2	10	32136563	32136638	Indispensable
ClinVar	chr2:g.32136570A>G	SPAST	32136570	32136570	chr2	10	32136563	32136638	Indispensable
ClinVar	chr2:g.32136575G>C	SPAST	32136575	32136575	chr2	10	32136563	32136638	Indispensable
ClinVar	chr2:g.32136576A>G	SPAST	32136576	32136576	chr2	10	32136563	32136638	Indispensable
ClinVar	chr2:g.32136577G>T	SPAST	32136577	32136577	chr2	10	32136563	32136638	Indispensable
ClinVar	chr2:g.32136578A>G	SPAST	32136578	32136578	chr2	10	32136563	32136638	Indispensable
ClinVar	chr2:g.32136578_32136579del	SPAST	32136578	32136579	chr2	10	32136563	32136638	Indispensable
ClinVar	chr2:g.32136582T>A	SPAST	32136582	32136582	chr2	10	32136563	32136638	Indispensable
ClinVar	chr2:g.32136590G>C	SPAST	32136590	32136590	chr2	10	32136563	32136638	Indispensable
ClinVar	chr2:g.32136593C>G	SPAST	32136593	32136593	chr2	10	32136563	32136638	Indispensable
ClinVar	chr2:g.32136608C>T	SPAST	32136608	32136608	chr2	10	32136563	32136638	Indispensable
ClinVar	chr2:g.32136608_32136608del	SPAST	32136608	32136608	chr2	10	32136563	32136638	Indispensable
ClinVar	chr2:g.32136611G>T	SPAST	32136611	32136611	chr2	10	32136563	32136638	Indispensable
ClinVar	chr2:g.32136617C>T	SPAST	32136617	32136617	chr2	10	32136563	32136638	Indispensable
ClinVar	chr2:g.32136620C>T	SPAST	32136620	32136620	chr2	10	32136563	32136638	Indispensable
ClinVar	chr2:g.32136620C>A	SPAST	32136620	32136620	chr2	10	32136563	32136638	Indispensable
ClinVar	chr2:g.32136621C>T	SPAST	32136621	32136621	chr2	10	32136563	32136638	Indispensable
ClinVar	chr2:g.32136638G>T	SPAST	32136638	32136638	chr2	10	32136563	32136638	Indispensable
ClinVar	chr2:g.32136877A>G	SPAST	32136877	32136877	chr2	11	32136877	32136968	Indispensable
ClinVar	chr2:g.32136877A>T	SPAST	32136877	32136877	chr2	11	32136877	32136968	Indispensable
ClinVar	chr2:g.32136879G>A	SPAST	32136879	32136879	chr2	11	32136877	32136968	Indispensable
ClinVar	chr2:g.32136879_32136881del	SPAST	32136879	32136881	chr2	11	32136877	32136968	Indispensable
ClinVar	chr2:g.32136880A>T	SPAST	32136880	32136880	chr2	11	32136877	32136968	Indispensable
ClinVar	chr2:g.32136883_32136884delinsCCTAGAG	SPAST	32136883	32136884	chr2	11	32136877	32136968	Indispensable
ClinVar	chr2:g.32136885_32136886dup	SPAST	32136885	32136886	chr2	11	32136877	32136968	Indispensable
ClinVar	chr2:g.32136889G>C	SPAST	32136889	32136889	chr2	11	32136877	32136968	Indispensable
ClinVar	chr2:g.32136890C>A	SPAST	32136890	32136890	chr2	11	32136877	32136968	Indispensable
ClinVar	chr2:g.32136891_32136892dup	SPAST	32136891	32136892	chr2	11	32136877	32136968	Indispensable
ClinVar	chr2:g.32136892_32136893del	SPAST	32136892	32136893	chr2	11	32136877	32136968	Indispensable
ClinVar	chr2:g.32136898G>A	SPAST	32136898	32136898	chr2	11	32136877	32136968	Indispensable
ClinVar	chr2:g.32136900G>T	SPAST	32136900	32136900	chr2	11	32136877	32136968	Indispensable
ClinVar	chr2:g.32136900_32136903del	SPAST	32136900	32136903	chr2	11	32136877	32136968	Indispensable
ClinVar	chr2:g.32136905A>C	SPAST	32136905	32136905	chr2	11	32136877	32136968	Indispensable
ClinVar	chr2:g.32136905_32136906del	SPAST	32136905	32136906	chr2	11	32136877	32136968	Indispensable
ClinVar	chr2:g.32136911_32136912dup	SPAST	32136911	32136912	chr2	11	32136877	32136968	Indispensable
ClinVar	chr2:g.32136915G>A	SPAST	32136915	32136915	chr2	11	32136877	32136968	Indispensable
ClinVar	chr2:g.32136915_32136916dup	SPAST	32136915	32136916	chr2	11	32136877	32136968	Indispensable
ClinVar	chr2:g.32136916A>G	SPAST	32136916	32136916	chr2	11	32136877	32136968	Indispensable
ClinVar	chr2:g.32136918C>T	SPAST	32136918	32136918	chr2	11	32136877	32136968	Indispensable
ClinVar	chr2:g.32136919A>G	SPAST	32136919	32136919	chr2	11	32136877	32136968	Indispensable
ClinVar	chr2:g.32136920_32136921dup	SPAST	32136920	32136921	chr2	11	32136877	32136968	Indispensable
ClinVar	chr2:g.32136922_32136923dup	SPAST	32136922	32136923	chr2	11	32136877	32136968	Indispensable
ClinVar	chr2:g.32136927A>C	SPAST	32136927	32136927	chr2	11	32136877	32136968	Indispensable
ClinVar	chr2:g.32136929T>G	SPAST	32136929	32136929	chr2	11	32136877	32136968	Indispensable
ClinVar	chr2:g.32136930A>G	SPAST	32136930	32136930	chr2	11	32136877	32136968	Indispensable
ClinVar	chr2:g.32136930_32136930del	SPAST	32136930	32136930	chr2	11	32136877	32136968	Indispensable
ClinVar	chr2:g.32136931G>A	SPAST	32136931	32136931	chr2	11	32136877	32136968	Indispensable
ClinVar	chr2:g.32136933C>T	SPAST	32136933	32136933	chr2	11	32136877	32136968	Indispensable
ClinVar	chr2:g.32136934G>T	SPAST	32136934	32136934	chr2	11	32136877	32136968	Indispensable
ClinVar	chr2:g.32136937T>C	SPAST	32136937	32136937	chr2	11	32136877	32136968	Indispensable
ClinVar	chr2:g.32136937_32136937del	SPAST	32136937	32136937	chr2	11	32136877	32136968	Indispensable
ClinVar	chr2:g.32136941A>C	SPAST	32136941	32136941	chr2	11	32136877	32136968	Indispensable
ClinVar	chr2:g.32136945G>T	SPAST	32136945	32136945	chr2	11	32136877	32136968	Indispensable
ClinVar	chr2:g.32136945_32136946dup	SPAST	32136945	32136946	chr2	11	32136877	32136968	Indispensable
ClinVar	chr2:g.32136946_32136946del	SPAST	32136946	32136946	chr2	11	32136877	32136968	Indispensable
ClinVar	chr2:g.32136946A>G	SPAST	32136946	32136946	chr2	11	32136877	32136968	Indispensable
ClinVar	chr2:g.32136946A>C	SPAST	32136946	32136946	chr2	11	32136877	32136968	Indispensable
ClinVar	chr2:g.32136948_32136948del	SPAST	32136948	32136948	chr2	11	32136877	32136968	Indispensable
ClinVar	chr2:g.32136960_32136960del	SPAST	32136960	32136960	chr2	11	32136877	32136968	Indispensable
ClinVar	chr2:g.32136964A>T	SPAST	32136964	32136964	chr2	11	32136877	32136968	Indispensable
ClinVar	chr2:g.32136966G>A	SPAST	32136966	32136966	chr2	11	32136877	32136968	Indispensable
ClinVar	chr2:g.32136967G>A	SPAST	32136967	32136967	chr2	11	32136877	32136968	Indispensable
ClinVar	chr2:g.32137109_32137110dup	SPAST	32137109	32137110	chr2	12	32137109	32137188	Indispensable
ClinVar	chr2:g.32137112C>T	SPAST	32137112	32137112	chr2	12	32137109	32137188	Indispensable
ClinVar	chr2:g.32137133_32137138del	SPAST	32137133	32137138	chr2	12	32137109	32137188	Indispensable
ClinVar	chr2:g.32137136_32137137dup	SPAST	32137136	32137137	chr2	12	32137109	32137188	Indispensable
ClinVar	chr2:g.32137137_32137138insTA	SPAST	32137137	32137138	chr2	12	32137109	32137188	Indispensable
ClinVar	chr2:g.32137146G>A	SPAST	32137146	32137146	chr2	12	32137109	32137188	Indispensable
ClinVar	chr2:g.32137148_32137157del	SPAST	32137148	32137157	chr2	12	32137109	32137188	Indispensable
ClinVar	chr2:g.32137151A>G	SPAST	32137151	32137151	chr2	12	32137109	32137188	Indispensable
ClinVar	chr2:g.32137152_32137153dup	SPAST	32137152	32137153	chr2	12	32137109	32137188	Indispensable
ClinVar	chr2:g.32137154A>G	SPAST	32137154	32137154	chr2	12	32137109	32137188	Indispensable
ClinVar	chr2:g.32137155A>G	SPAST	32137155	32137155	chr2	12	32137109	32137188	Indispensable
ClinVar	chr2:g.32137163C>T	SPAST	32137163	32137163	chr2	12	32137109	32137188	Indispensable
ClinVar	chr2:g.32137169C>T	SPAST	32137169	32137169	chr2	12	32137109	32137188	Indispensable
ClinVar	chr2:g.32137172G>T	SPAST	32137172	32137172	chr2	12	32137109	32137188	Indispensable
ClinVar	chr2:g.32137175G>T	SPAST	32137175	32137175	chr2	12	32137109	32137188	Indispensable
ClinVar	chr2:g.32137178G>A	SPAST	32137178	32137178	chr2	12	32137109	32137188	Indispensable
ClinVar	chr2:g.32137188G>T	SPAST	32137188	32137188	chr2	12	32137109	32137188	Indispensable
ClinVar	chr2:g.32141904G>C	SPAST	32141904	32141904	chr2	13	32141904	32141946	Indispensable
ClinVar	chr2:g.32141914_32141914del	SPAST	32141914	32141914	chr2	13	32141904	32141946	Indispensable
ClinVar	chr2:g.32141914A>T	SPAST	32141914	32141914	chr2	13	32141904	32141946	Indispensable
ClinVar	chr2:g.32141922_32141937del	SPAST	32141922	32141937	chr2	13	32141904	32141946	Indispensable
ClinVar	chr2:g.32141935_32141940del	SPAST	32141935	32141940	chr2	13	32141904	32141946	Indispensable
ClinVar	chr2:g.32143338_32143339del	SPAST	32143338	32143339	chr2	14	32143336	32143415	Indispensable
ClinVar	chr2:g.32143339A>G	SPAST	32143339	32143339	chr2	14	32143336	32143415	Indispensable
ClinVar	chr2:g.32143346_32143346del	SPAST	32143346	32143346	chr2	14	32143336	32143415	Indispensable
ClinVar	chr2:g.32143349T>G	SPAST	32143349	32143349	chr2	14	32143336	32143415	Indispensable
ClinVar	chr2:g.32143361T>C	SPAST	32143361	32143361	chr2	14	32143336	32143415	Indispensable
ClinVar	chr2:g.32143362_32143362del	SPAST	32143362	32143362	chr2	14	32143336	32143415	Indispensable
ClinVar	chr2:g.32143366_32143366del	SPAST	32143366	32143366	chr2	14	32143336	32143415	Indispensable
ClinVar	chr2:g.32143372C>T	SPAST	32143372	32143372	chr2	14	32143336	32143415	Indispensable
ClinVar	chr2:g.32143377_32143377del	SPAST	32143377	32143377	chr2	14	32143336	32143415	Indispensable
ClinVar	chr2:g.32143381_32143381del	SPAST	32143381	32143381	chr2	14	32143336	32143415	Indispensable
ClinVar	chr2:g.32143385T>A	SPAST	32143385	32143385	chr2	14	32143336	32143415	Indispensable
ClinVar	chr2:g.32143390C>T	SPAST	32143390	32143390	chr2	14	32143336	32143415	Indispensable
ClinVar	chr2:g.32143395_32143396del	SPAST	32143395	32143396	chr2	14	32143336	32143415	Indispensable
ClinVar	chr2:g.32143400_32143400del	SPAST	32143400	32143400	chr2	14	32143336	32143415	Indispensable
ClinVar	chr2:g.32143400T>C	SPAST	32143400	32143400	chr2	14	32143336	32143415	Indispensable
ClinVar	chr2:g.32143404_32143406del	SPAST	32143404	32143406	chr2	14	32143336	32143415	Indispensable
ClinVar	chr2:g.32143405C>T	SPAST	32143405	32143405	chr2	14	32143336	32143415	Indispensable
ClinVar	chr2:g.32143408_32143409dup	SPAST	32143408	32143409	chr2	14	32143336	32143415	Indispensable
ClinVar	chr2:g.32143412_32143413dup	SPAST	32143412	32143413	chr2	14	32143336	32143415	Indispensable
ClinVar	chr2:g.32144952C>A	SPAST	32144952	32144952	chr2	15	32144937	32145007	Indispensable
ClinVar	chr2:g.32144954C>G	SPAST	32144954	32144954	chr2	15	32144937	32145007	Indispensable
ClinVar	chr2:g.32144954C>A	SPAST	32144954	32144954	chr2	15	32144937	32145007	Indispensable
ClinVar	chr2:g.32144956G>C	SPAST	32144956	32144956	chr2	15	32144937	32145007	Indispensable
ClinVar	chr2:g.32144957G>A	SPAST	32144957	32144957	chr2	15	32144937	32145007	Indispensable
ClinVar	chr2:g.32144957G>T	SPAST	32144957	32144957	chr2	15	32144937	32145007	Indispensable
ClinVar	chr2:g.32144961_32144961del	SPAST	32144961	32144961	chr2	15	32144937	32145007	Indispensable
ClinVar	chr2:g.32144962G>C	SPAST	32144962	32144962	chr2	15	32144937	32145007	Indispensable
ClinVar	chr2:g.32144966T>C	SPAST	32144966	32144966	chr2	15	32144937	32145007	Indispensable
ClinVar	chr2:g.32144966T>A	SPAST	32144966	32144966	chr2	15	32144937	32145007	Indispensable
ClinVar	chr2:g.32144968_32144990del	SPAST	32144968	32144990	chr2	15	32144937	32145007	Indispensable
ClinVar	chr2:g.32144984A>G	SPAST	32144984	32144984	chr2	15	32144937	32145007	Indispensable
ClinVar	chr2:g.32144986G>A	SPAST	32144986	32144986	chr2	15	32144937	32145007	Indispensable
ClinVar	chr2:g.32144990C>T	SPAST	32144990	32144990	chr2	15	32144937	32145007	Indispensable
ClinVar	chr2:g.32145004C>G	SPAST	32145004	32145004	chr2	15	32144937	32145007	Indispensable
ClinVar	chr2:g.32145004C>T	SPAST	32145004	32145004	chr2	15	32144937	32145007	Indispensable
ClinVar	chr2:g.32145005G>C	SPAST	32145005	32145005	chr2	15	32144937	32145007	Indispensable
ClinVar	chr2:g.32147219_32147220insAACTAAAACC	SPAST	32147219	32147220	chr2	16	32147218	32147258	Indispensable
ClinVar	chr2:g.32147221_32147221del	SPAST	32147221	32147221	chr2	16	32147218	32147258	Indispensable
ClinVar	chr2:g.32147228_32147238del	SPAST	32147228	32147238	chr2	16	32147218	32147258	Indispensable
ClinVar	chr2:g.32147229_32147230dup	SPAST	32147229	32147230	chr2	16	32147218	32147258	Indispensable
ClinVar	chr2:g.32147232C>T	SPAST	32147232	32147232	chr2	16	32147218	32147258	Indispensable
ClinVar	chr2:g.32147240G>T	SPAST	32147240	32147240	chr2	16	32147218	32147258	Indispensable
ClinVar	chr2:g.32147244A>G	SPAST	32147244	32147244	chr2	16	32147218	32147258	Indispensable
ClinVar	chr2:g.32147253_32147253del	SPAST	32147253	32147253	chr2	16	32147218	32147258	Indispensable
ClinVar	chr2:g.32154375T>C	SPAST	32154375	32154375	chr2	17	32154374	32157637	Indispensable
ClinVar	chr2:g.32154376_32154377dup	SPAST	32154376	32154377	chr2	17	32154374	32157637	Indispensable
ClinVar	chr2:g.32154383A>G	SPAST	32154383	32154383	chr2	17	32154374	32157637	Indispensable
ClinVar	chr2:g.32154384_32154384del	SPAST	32154384	32154384	chr2	17	32154374	32157637	Indispensable
ClinVar	chr2:g.32154385_32154386delinsGT	SPAST	32154385	32154386	chr2	17	32154374	32157637	Indispensable
ClinVar	chr2:g.32154386C>T	SPAST	32154386	32154386	chr2	17	32154374	32157637	Indispensable
ClinVar	chr2:g.32154399T>C	SPAST	32154399	32154399	chr2	17	32154374	32157637	Indispensable
ClinVar	chr2:g.32154399_32154400dup	SPAST	32154399	32154400	chr2	17	32154374	32157637	Indispensable
ClinVar	chr2:g.32154407_32154430del	SPAST	32154407	32154430	chr2	17	32154374	32157637	Indispensable
ClinVar	chr2:g.32154420T>G	SPAST	32154420	32154420	chr2	17	32154374	32157637	Indispensable
ClinVar	chr2:g.32154430C>G	SPAST	32154430	32154430	chr2	17	32154374	32157637	Indispensable
ClinVar	chr2:g.32154440C>T	SPAST	32154440	32154440	chr2	17	32154374	32157637	Indispensable
ClinVar	chr2:g.32154455_32154458del	SPAST	32154455	32154458	chr2	17	32154374	32157637	Indispensable
ClinVar	chr2:g.32154457_32154458dup	SPAST	32154457	32154458	chr2	17	32154374	32157637	Indispensable
ClinVar	chr2:g.32154459_32154460dup	SPAST	32154459	32154460	chr2	17	32154374	32157637	Indispensable
ClinVar	chr2:g.32154459_32154460insTAG	SPAST	32154459	32154460	chr2	17	32154374	32157637	Indispensable
ClinVar	chr2:g.32154466_32154467dup	SPAST	32154466	32154467	chr2	17	32154374	32157637	Indispensable
ClinVar	chr2:g.32154473_32154484del	SPAST	32154473	32154484	chr2	17	32154374	32157637	Indispensable
ClinVar	chr2:g.32154475_32154476dup	SPAST	32154475	32154476	chr2	17	32154374	32157637	Indispensable
ClinVar	chr2:g.32154485_32154485del	SPAST	32154485	32154485	chr2	17	32154374	32157637	Indispensable
ClinVar	chr2:g.32154489C>T	SPAST	32154489	32154489	chr2	17	32154374	32157637	Indispensable
ClinVar	chr2:g.32154494T>C	SPAST	32154494	32154494	chr2	17	32154374	32157637	Indispensable
ClinVar	chr2:g.32250234C>A	NLRC4	32250234	32250234	chr2	4	32249607	32251601	Indispensable
ClinVar	chr2:g.32250535G>C	NLRC4	32250535	32250535	chr2	4	32249607	32251601	Indispensable
ClinVar	chr2:g.32250536T>G	NLRC4	32250536	32250536	chr2	4	32249607	32251601	Indispensable
ClinVar	chr2:g.32250842A>G	NLRC4	32250842	32250842	chr2	4	32249607	32251601	Indispensable
ClinVar	chr2:g.32250843C>G	NLRC4	32250843	32250843	chr2	4	32249607	32251601	Indispensable
ClinVar	chr2:g.32250843C>A	NLRC4	32250843	32250843	chr2	4	32249607	32251601	Indispensable
ClinVar	chr2:g.32250848A>G	NLRC4	32250848	32250848	chr2	4	32249607	32251601	Indispensable
ClinVar	chr2:g.32250849G>C	NLRC4	32250849	32250849	chr2	4	32249607	32251601	Indispensable
ClinVar	chr2:g.32250854G>T	NLRC4	32250854	32250854	chr2	4	32249607	32251601	Indispensable
ClinVar	chr2:g.32250855T>A	NLRC4	32250855	32250855	chr2	4	32249607	32251601	Indispensable
ClinVar	chr2:g.32251244C>T	NLRC4	32251244	32251244	chr2	4	32249607	32251601	Indispensable
ClinVar	chr2:g.32251474_32251474del	NLRC4	32251474	32251474	chr2	4	32249607	32251601	Indispensable
ClinVar	chr2:g.37062020G>A	HEATR5B	37062020	37062020	chr2	11	37061939	37062050	Indispensable
ClinVar	chr2:g.37091980C>G	GPATCH11	37091980	37091980	chr2	5	37091916	37092036	Indispensable
ClinVar	chr2:g.37092169C>T	GPATCH11	37092169	37092169	chr2	6	37092165	37092255	Indispensable
ClinVar	chr2:g.37139695T>C	EIF2AK2	37139695	37139695	chr2	6	37139631	37139757	Indispensable
ClinVar	chr2:g.37141554C>G	EIF2AK2	37141554	37141554	chr2	5	37141553	37141701	Indispensable
ClinVar	chr2:g.38070786C>G	CYP1B1	38070786	38070786	chr2	3	38067509	38071310	Indispensable
ClinVar	chr2:g.38070813_38070818del	CYP1B1	38070813	38070818	chr2	3	38067509	38071310	Indispensable
ClinVar	chr2:g.38070894A>G	CYP1B1	38070894	38070894	chr2	3	38067509	38071310	Indispensable
ClinVar	chr2:g.38070900G>A	CYP1B1	38070900	38070900	chr2	3	38067509	38071310	Indispensable
ClinVar	chr2:g.38070903_38070903del	CYP1B1	38070903	38070903	chr2	3	38067509	38071310	Indispensable
ClinVar	chr2:g.38070926_38070929del	CYP1B1	38070926	38070929	chr2	3	38067509	38071310	Indispensable
ClinVar	chr2:g.38070941_38070941del	CYP1B1	38070941	38070941	chr2	3	38067509	38071310	Indispensable
ClinVar	chr2:g.38070942A>C	CYP1B1	38070942	38070942	chr2	3	38067509	38071310	Indispensable
ClinVar	chr2:g.38070943_38070954del	CYP1B1	38070943	38070954	chr2	3	38067509	38071310	Indispensable
ClinVar	chr2:g.38070945C>T	CYP1B1	38070945	38070945	chr2	3	38067509	38071310	Indispensable
ClinVar	chr2:g.38070949G>A	CYP1B1	38070949	38070949	chr2	3	38067509	38071310	Indispensable
ClinVar	chr2:g.38071007_38071009delinsGT	CYP1B1	38071007	38071009	chr2	3	38067509	38071310	Indispensable
ClinVar	chr2:g.38071009_38071009del	CYP1B1	38071009	38071009	chr2	3	38067509	38071310	Indispensable
ClinVar	chr2:g.38071023C>T	CYP1B1	38071023	38071023	chr2	3	38067509	38071310	Indispensable
ClinVar	chr2:g.38071024G>A	CYP1B1	38071024	38071024	chr2	3	38067509	38071310	Indispensable
ClinVar	chr2:g.38071044G>A	CYP1B1	38071044	38071044	chr2	3	38067509	38071310	Indispensable
ClinVar	chr2:g.38071052C>T	CYP1B1	38071052	38071052	chr2	3	38067509	38071310	Indispensable
ClinVar	chr2:g.38071087T>A	CYP1B1	38071087	38071087	chr2	3	38067509	38071310	Indispensable
ClinVar	chr2:g.38071144_38071145dup	CYP1B1	38071144	38071145	chr2	3	38067509	38071310	Indispensable
ClinVar	chr2:g.38071156G>A	CYP1B1	38071156	38071156	chr2	3	38067509	38071310	Indispensable
ClinVar	chr2:g.38071185C>T	CYP1B1	38071185	38071185	chr2	3	38067509	38071310	Indispensable
ClinVar	chr2:g.38071186G>A	CYP1B1	38071186	38071186	chr2	3	38067509	38071310	Indispensable
ClinVar	chr2:g.38071186G>T	CYP1B1	38071186	38071186	chr2	3	38067509	38071310	Indispensable
ClinVar	chr2:g.38071195C>T	CYP1B1	38071195	38071195	chr2	3	38067509	38071310	Indispensable
ClinVar	chr2:g.38071201G>A	CYP1B1	38071201	38071201	chr2	3	38067509	38071310	Indispensable
ClinVar	chr2:g.38071207C>T	CYP1B1	38071207	38071207	chr2	3	38067509	38071310	Indispensable
ClinVar	chr2:g.38071221A>T	CYP1B1	38071221	38071221	chr2	3	38067509	38071310	Indispensable
ClinVar	chr2:g.38071234C>T	CYP1B1	38071234	38071234	chr2	3	38067509	38071310	Indispensable
ClinVar	chr2:g.38071250_38071252delinsGAT	CYP1B1	38071250	38071252	chr2	3	38067509	38071310	Indispensable
ClinVar	chr2:g.38071252G>A	CYP1B1	38071252	38071252	chr2	3	38067509	38071310	Indispensable
ClinVar	chr2:g.38071254_38071255dup	CYP1B1	38071254	38071255	chr2	3	38067509	38071310	Indispensable
ClinVar	chr2:g.38071261C>A	CYP1B1	38071261	38071261	chr2	3	38067509	38071310	Indispensable
ClinVar	chr2:g.38071264C>T	CYP1B1	38071264	38071264	chr2	3	38067509	38071310	Indispensable
ClinVar	chr2:g.38071273C>A	CYP1B1	38071273	38071273	chr2	3	38067509	38071310	Indispensable
ClinVar	chr2:g.38071278_38071290del	CYP1B1	38071278	38071290	chr2	3	38067509	38071310	Indispensable
ClinVar	chr2:g.38071279_38071291del	CYP1B1	38071279	38071291	chr2	3	38067509	38071310	Indispensable
ClinVar	chr2:g.38071291G>A	CYP1B1	38071291	38071291	chr2	3	38067509	38071310	Indispensable
ClinVar	chr2:g.38071297G>A	CYP1B1	38071297	38071297	chr2	3	38067509	38071310	Indispensable
ClinVar	chr2:g.38074366C>T	CYP1B1	38074366	38074366	chr2	2	38074346	38075389	Indispensable
ClinVar	chr2:g.38074367C>T	CYP1B1	38074367	38074367	chr2	2	38074346	38075389	Indispensable
ClinVar	chr2:g.38074399_38074407del	CYP1B1	38074399	38074407	chr2	2	38074346	38075389	Indispensable
ClinVar	chr2:g.38074400_38074401delinsAA	CYP1B1	38074400	38074401	chr2	2	38074346	38075389	Indispensable
ClinVar	chr2:g.38074411_38074414del	CYP1B1	38074411	38074414	chr2	2	38074346	38075389	Indispensable
ClinVar	chr2:g.38074417_38074418dup	CYP1B1	38074417	38074418	chr2	2	38074346	38075389	Indispensable
ClinVar	chr2:g.38074453_38074453del	CYP1B1	38074453	38074453	chr2	2	38074346	38075389	Indispensable
ClinVar	chr2:g.38074511_38074512dup	CYP1B1	38074511	38074512	chr2	2	38074346	38075389	Indispensable
ClinVar	chr2:g.38074520_38074521dup	CYP1B1	38074520	38074521	chr2	2	38074346	38075389	Indispensable
ClinVar	chr2:g.38074521_38074521del	CYP1B1	38074521	38074521	chr2	2	38074346	38075389	Indispensable
ClinVar	chr2:g.38074526_38074553del	CYP1B1	38074526	38074553	chr2	2	38074346	38075389	Indispensable
ClinVar	chr2:g.38074530_38074530del	CYP1B1	38074530	38074530	chr2	2	38074346	38075389	Indispensable
ClinVar	chr2:g.38074605C>A	CYP1B1	38074605	38074605	chr2	2	38074346	38075389	Indispensable
ClinVar	chr2:g.38074606G>T	CYP1B1	38074606	38074606	chr2	2	38074346	38075389	Indispensable
ClinVar	chr2:g.38074606G>C	CYP1B1	38074606	38074606	chr2	2	38074346	38075389	Indispensable
ClinVar	chr2:g.38074608A>G	CYP1B1	38074608	38074608	chr2	2	38074346	38075389	Indispensable
ClinVar	chr2:g.38074657C>T	CYP1B1	38074657	38074657	chr2	2	38074346	38075389	Indispensable
ClinVar	chr2:g.38074667A>T	CYP1B1	38074667	38074667	chr2	2	38074346	38075389	Indispensable
ClinVar	chr2:g.38074672G>T	CYP1B1	38074672	38074672	chr2	2	38074346	38075389	Indispensable
ClinVar	chr2:g.38074679G>T	CYP1B1	38074679	38074679	chr2	2	38074346	38075389	Indispensable
ClinVar	chr2:g.38074695C>G	CYP1B1	38074695	38074695	chr2	2	38074346	38075389	Indispensable
ClinVar	chr2:g.38074720_38074720del	CYP1B1	38074720	38074720	chr2	2	38074346	38075389	Indispensable
ClinVar	chr2:g.38074725_38074725del	CYP1B1	38074725	38074725	chr2	2	38074346	38075389	Indispensable
ClinVar	chr2:g.38074764A>G	CYP1B1	38074764	38074764	chr2	2	38074346	38075389	Indispensable
ClinVar	chr2:g.38074781T>C	CYP1B1	38074781	38074781	chr2	2	38074346	38075389	Indispensable
ClinVar	chr2:g.38074811G>A	CYP1B1	38074811	38074811	chr2	2	38074346	38075389	Indispensable
ClinVar	chr2:g.38074854_38074854del	CYP1B1	38074854	38074854	chr2	2	38074346	38075389	Indispensable
ClinVar	chr2:g.38074872C>T	CYP1B1	38074872	38074872	chr2	2	38074346	38075389	Indispensable
ClinVar	chr2:g.38074872C>A	CYP1B1	38074872	38074872	chr2	2	38074346	38075389	Indispensable
ClinVar	chr2:g.38074946_38074955del	CYP1B1	38074946	38074955	chr2	2	38074346	38075389	Indispensable
ClinVar	chr2:g.38074994A>C	CYP1B1	38074994	38074994	chr2	2	38074346	38075389	Indispensable
ClinVar	chr2:g.38075036G>C	CYP1B1	38075036	38075036	chr2	2	38074346	38075389	Indispensable
ClinVar	chr2:g.38075039C>A	CYP1B1	38075039	38075039	chr2	2	38074346	38075389	Indispensable
ClinVar	chr2:g.38075039C>G	CYP1B1	38075039	38075039	chr2	2	38074346	38075389	Indispensable
ClinVar	chr2:g.38075040G>A	CYP1B1	38075040	38075040	chr2	2	38074346	38075389	Indispensable
ClinVar	chr2:g.38075064G>A	CYP1B1	38075064	38075064	chr2	2	38074346	38075389	Indispensable
ClinVar	chr2:g.38075072G>T	CYP1B1	38075072	38075072	chr2	2	38074346	38075389	Indispensable
ClinVar	chr2:g.38075146G>C	CYP1B1	38075146	38075146	chr2	2	38074346	38075389	Indispensable
ClinVar	chr2:g.38075146_38075146del	CYP1B1	38075146	38075146	chr2	2	38074346	38075389	Indispensable
ClinVar	chr2:g.38075207C>T	CYP1B1	38075207	38075207	chr2	2	38074346	38075389	Indispensable
ClinVar	chr2:g.38075208C>A	CYP1B1	38075208	38075208	chr2	2	38074346	38075389	Indispensable
ClinVar	chr2:g.38075215_38075215del	CYP1B1	38075215	38075215	chr2	2	38074346	38075389	Indispensable
ClinVar	chr2:g.38075218C>T	CYP1B1	38075218	38075218	chr2	2	38074346	38075389	Indispensable
ClinVar	chr2:g.38075306G>T	CYP1B1	38075306	38075306	chr2	2	38074346	38075389	Indispensable
ClinVar	chr2:g.38075334G>A	CYP1B1	38075334	38075334	chr2	2	38074346	38075389	Indispensable
ClinVar	chr2:g.38075380_38075380del	CYP1B1	38075380	38075380	chr2	2	38074346	38075389	Indispensable
ClinVar	chr2:g.38075386C>T	CYP1B1	38075386	38075386	chr2	2	38074346	38075389	Indispensable
ClinVar	chr2:g.38075387A>G	CYP1B1	38075387	38075387	chr2	2	38074346	38075389	Indispensable
ClinVar	chr2:g.38075387A>C	CYP1B1	38075387	38075387	chr2	2	38074346	38075389	Indispensable
ClinVar	chr2:g.38675916C>A	GALM	38675916	38675916	chr2	2	38675912	38676066	Indispensable
ClinVar	chr2:g.38675965C>T	GALM	38675965	38675965	chr2	2	38675912	38676066	Indispensable
ClinVar	chr2:g.38676014_38676014del	GALM	38676014	38676014	chr2	2	38675912	38676066	Indispensable
ClinVar	chr2:g.38689837G>T	GALM	38689837	38689837	chr2	4	38689813	38689894	Indispensable
ClinVar	chr2:g.38731890G>A	GALM	38731890	38731890	chr2	6	38731735	38731909	Indispensable
ClinVar	chr2:g.38985922T>C	SOS1	38985922	38985922	chr2	23	38981549	38986315	Indispensable
ClinVar	chr2:g.38995335G>C	SOS1	38995335	38995335	chr2	20	38995123	38995387	Indispensable
ClinVar	chr2:g.38997323G>C	SOS1	38997323	38997323	chr2	18	38997253	38997425	Indispensable
ClinVar	chr2:g.39007168C>T	SOS1	39007168	39007168	chr2	16	39007031	39007193	Indispensable
ClinVar	chr2:g.39012309A>C	SOS1	39012309	39012309	chr2	14	39012126	39012348	Indispensable
ClinVar	chr2:g.39012330C>A	SOS1	39012330	39012330	chr2	14	39012126	39012348	Indispensable
ClinVar	chr2:g.39013522T>G	SOS1	39013522	39013522	chr2	13	39013460	39013563	Indispensable
ClinVar	chr2:g.39013523A>G	SOS1	39013523	39013523	chr2	13	39013460	39013563	Indispensable
ClinVar	chr2:g.39014838A>T	SOS1	39014838	39014838	chr2	11	39014765	39014846	Indispensable
ClinVar	chr2:g.39014846T>C	SOS1	39014846	39014846	chr2	11	39014765	39014846	Indispensable
ClinVar	chr2:g.39022715_39022720del	SOS1	39022715	39022720	chr2	10	39022570	39023225	Indispensable
ClinVar	chr2:g.39022772C>G	SOS1	39022772	39022772	chr2	10	39022570	39023225	Indispensable
ClinVar	chr2:g.39022772C>A	SOS1	39022772	39022772	chr2	10	39022570	39023225	Indispensable
ClinVar	chr2:g.39022773C>A	SOS1	39022773	39022773	chr2	10	39022570	39023225	Indispensable
ClinVar	chr2:g.39022773C>G	SOS1	39022773	39022773	chr2	10	39022570	39023225	Indispensable
ClinVar	chr2:g.39022774T>C	SOS1	39022774	39022774	chr2	10	39022570	39023225	Indispensable
ClinVar	chr2:g.39022774T>A	SOS1	39022774	39022774	chr2	10	39022570	39023225	Indispensable
ClinVar	chr2:g.39022786T>G	SOS1	39022786	39022786	chr2	10	39022570	39023225	Indispensable
ClinVar	chr2:g.39022786T>C	SOS1	39022786	39022786	chr2	10	39022570	39023225	Indispensable
ClinVar	chr2:g.39022951T>C	SOS1	39022951	39022951	chr2	10	39022570	39023225	Indispensable
ClinVar	chr2:g.39022959A>G	SOS1	39022959	39022959	chr2	10	39022570	39023225	Indispensable
ClinVar	chr2:g.39023034T>C	SOS1	39023034	39023034	chr2	10	39022570	39023225	Indispensable
ClinVar	chr2:g.39023034T>G	SOS1	39023034	39023034	chr2	10	39022570	39023225	Indispensable
ClinVar	chr2:g.39023041G>A	SOS1	39023041	39023041	chr2	10	39022570	39023225	Indispensable
ClinVar	chr2:g.39023073C>G	SOS1	39023073	39023073	chr2	10	39022570	39023225	Indispensable
ClinVar	chr2:g.39023106C>T	SOS1	39023106	39023106	chr2	10	39022570	39023225	Indispensable
ClinVar	chr2:g.39023112T>G	SOS1	39023112	39023112	chr2	10	39022570	39023225	Indispensable
ClinVar	chr2:g.39023117A>C	SOS1	39023117	39023117	chr2	10	39022570	39023225	Indispensable
ClinVar	chr2:g.39023118A>T	SOS1	39023118	39023118	chr2	10	39022570	39023225	Indispensable
ClinVar	chr2:g.39023127_39023128delinsTT	SOS1	39023127	39023128	chr2	10	39022570	39023225	Indispensable
ClinVar	chr2:g.39023128C>G	SOS1	39023128	39023128	chr2	10	39022570	39023225	Indispensable
ClinVar	chr2:g.39023131C>T	SOS1	39023131	39023131	chr2	10	39022570	39023225	Indispensable
ClinVar	chr2:g.39023132C>G	SOS1	39023132	39023132	chr2	10	39022570	39023225	Indispensable
ClinVar	chr2:g.39023132C>A	SOS1	39023132	39023132	chr2	10	39022570	39023225	Indispensable
ClinVar	chr2:g.39023134A>G	SOS1	39023134	39023134	chr2	10	39022570	39023225	Indispensable
ClinVar	chr2:g.39023134A>T	SOS1	39023134	39023134	chr2	10	39022570	39023225	Indispensable
ClinVar	chr2:g.39023134_39023135delinsTC	SOS1	39023134	39023135	chr2	10	39022570	39023225	Indispensable
ClinVar	chr2:g.39023158C>T	SOS1	39023158	39023158	chr2	10	39022570	39023225	Indispensable
ClinVar	chr2:g.42048270_42048270del	PKDCC	42048270	42048270	chr2	1	42048021	42048838	Indispensable
ClinVar	chr2:g.42048424_42048425dup	PKDCC	42048424	42048425	chr2	1	42048021	42048838	Indispensable
ClinVar	chr2:g.42048425_42048434del	PKDCC	42048425	42048434	chr2	1	42048021	42048838	Indispensable
ClinVar	chr2:g.42048479_42048509del	PKDCC	42048479	42048509	chr2	1	42048021	42048838	Indispensable
ClinVar	chr2:g.42048559_42048559del	PKDCC	42048559	42048559	chr2	1	42048021	42048838	Indispensable
ClinVar	chr2:g.42048697_42048697del	PKDCC	42048697	42048697	chr2	1	42048021	42048838	Indispensable
ClinVar	chr2:g.42048699_42048700dup	PKDCC	42048699	42048700	chr2	1	42048021	42048838	Indispensable
ClinVar	chr2:g.42048804_42048805dup	PKDCC	42048804	42048805	chr2	1	42048021	42048838	Indispensable
ClinVar	chr2:g.42053250C>A	PKDCC	42053250	42053250	chr2	2	42053239	42053361	Indispensable
ClinVar	chr2:g.42053304_42053304del	PKDCC	42053304	42053304	chr2	2	42053239	42053361	Indispensable
ClinVar	chr2:g.42053353C>T	PKDCC	42053353	42053353	chr2	2	42053239	42053361	Indispensable
ClinVar	chr2:g.42054211_42054212dup	PKDCC	42054211	42054212	chr2	3	42054036	42054307	Indispensable
ClinVar	chr2:g.42055297_42055298dup	PKDCC	42055297	42055298	chr2	5	42055286	42055393	Indispensable
ClinVar	chr2:g.42055298G>A	PKDCC	42055298	42055298	chr2	5	42055286	42055393	Indispensable
ClinVar	chr2:g.42769785C>T	HAAO	42769785	42769785	chr2	7	42769713	42769858	Indispensable
ClinVar	chr2:g.42770144_42770144dup	HAAO	42770144	42770144	chr2	6	42770143	42770186	Indispensable
ClinVar	chr2:g.42783341C>T	HAAO	42783341	42783341	chr2	4	42783314	42783420	Indispensable
ClinVar	chr2:g.42783363C>A	HAAO	42783363	42783363	chr2	4	42783314	42783420	Indispensable
ClinVar	chr2:g.42783413A>G	HAAO	42783413	42783413	chr2	4	42783314	42783420	Indispensable
ClinVar	chr2:g.42788547G>T	HAAO	42788547	42788547	chr2	2	42788529	42788607	Indispensable
ClinVar	chr2:g.42792494_42792494del	HAAO	42792494	42792494	chr2	1	42792457	42792583	Indispensable
ClinVar	chr2:g.42792516_42792516del	HAAO	42792516	42792516	chr2	1	42792457	42792583	Indispensable
ClinVar	chr2:g.43224874_43224882del	ZFP36L2	43224874	43224882	chr2	2	43222402	43225752	Indispensable
ClinVar	chr2:g.43224882A>C	ZFP36L2	43224882	43224882	chr2	2	43222402	43225752	Indispensable
ClinVar	chr2:g.43774140T>C	DYNC2LI1	43774140	43774140	chr2	1	43774039	43774146	Indispensable
ClinVar	chr2:g.43776896_43776897insTA	DYNC2LI1	43776896	43776897	chr2	2	43776782	43776899	Indispensable
ClinVar	chr2:g.43789718_43789719dup	DYNC2LI1	43789718	43789719	chr2	5	43789633	43789721	Indispensable
ClinVar	chr2:g.43794554_43794554del	DYNC2LI1	43794554	43794554	chr2	6	43794457	43794643	Indispensable
ClinVar	chr2:g.43800845C>T	DYNC2LI1	43800845	43800845	chr2	9	43800841	43800917	Indispensable
ClinVar	chr2:g.43809711G>T	DYNC2LI1	43809711	43809711	chr2	13	43809705	43810010	Indispensable
ClinVar	chr2:g.43809719C>A	DYNC2LI1	43809719	43809719	chr2	13	43809705	43810010	Indispensable
ClinVar	chr2:g.43814504C>A	ABCG5	43814504	43814504	chr2	12	43814477	43814589	Indispensable
ClinVar	chr2:g.43814557_43814558dup	ABCG5	43814557	43814558	chr2	12	43814477	43814589	Indispensable
ClinVar	chr2:g.43814582G>A	ABCG5	43814582	43814582	chr2	12	43814477	43814589	Indispensable
ClinVar	chr2:g.43819991G>A	ABCG5	43819991	43819991	chr2	11	43819915	43820100	Indispensable
ClinVar	chr2:g.43820035_43820036dup	ABCG5	43820035	43820036	chr2	11	43819915	43820100	Indispensable
ClinVar	chr2:g.43820036_43820036del	ABCG5	43820036	43820036	chr2	11	43819915	43820100	Indispensable
ClinVar	chr2:g.43820063_43820075del	ABCG5	43820063	43820075	chr2	11	43819915	43820100	Indispensable
ClinVar	chr2:g.43820072G>A	ABCG5	43820072	43820072	chr2	11	43819915	43820100	Indispensable
ClinVar	chr2:g.43822825_43822825del	ABCG5	43822825	43822825	chr2	10	43822797	43822935	Indispensable
ClinVar	chr2:g.43822881_43822882insTA	ABCG5	43822881	43822882	chr2	10	43822797	43822935	Indispensable
ClinVar	chr2:g.43822885G>A	ABCG5	43822885	43822885	chr2	10	43822797	43822935	Indispensable
ClinVar	chr2:g.43823898_43823913del	ABCG5	43823898	43823913	chr2	9	43823913	43824118	Indispensable
ClinVar	chr2:g.43823911_43823914del	ABCG5	43823911	43823914	chr2	9	43823913	43824118	Indispensable
ClinVar	chr2:g.43823926G>C	ABCG5	43823926	43823926	chr2	9	43823913	43824118	Indispensable
ClinVar	chr2:g.43823964G>A	ABCG5	43823964	43823964	chr2	9	43823913	43824118	Indispensable
ClinVar	chr2:g.43823981C>T	ABCG5	43823981	43823981	chr2	9	43823913	43824118	Indispensable
ClinVar	chr2:g.43823981C>G	ABCG5	43823981	43823981	chr2	9	43823913	43824118	Indispensable
ClinVar	chr2:g.43824099_43824099del	ABCG5	43824099	43824099	chr2	9	43823913	43824118	Indispensable
ClinVar	chr2:g.43826405G>A	ABCG5	43826405	43826405	chr2	6	43826382	43826521	Indispensable
ClinVar	chr2:g.43826429G>A	ABCG5	43826429	43826429	chr2	6	43826382	43826521	Indispensable
ClinVar	chr2:g.43828041_43828041del	ABCG5	43828041	43828041	chr2	5	43827983	43828115	Indispensable
ClinVar	chr2:g.43828041_43828042dup	ABCG5	43828041	43828042	chr2	5	43827983	43828115	Indispensable
ClinVar	chr2:g.43831982C>A	ABCG5	43831982	43831982	chr2	3	43831947	43832083	Indispensable
ClinVar	chr2:g.43831994_43831995dup	ABCG5	43831994	43831995	chr2	3	43831947	43832083	Indispensable
ClinVar	chr2:g.43832013_43832014dup	ABCG5	43832013	43832014	chr2	3	43831947	43832083	Indispensable
ClinVar	chr2:g.43832028_43832028del	ABCG5	43832028	43832028	chr2	3	43831947	43832083	Indispensable
ClinVar	chr2:g.43837870C>A	ABCG5	43837870	43837870	chr2	2	43837834	43837955	Indispensable
ClinVar	chr2:g.43837874G>C	ABCG5	43837874	43837874	chr2	2	43837834	43837955	Indispensable
ClinVar	chr2:g.43837908C>T	ABCG5	43837908	43837908	chr2	2	43837834	43837955	Indispensable
ClinVar	chr2:g.43837912G>A	ABCG5	43837912	43837912	chr2	2	43837834	43837955	Indispensable
ClinVar	chr2:g.43837954_43837954del	ABCG5	43837954	43837954	chr2	2	43837834	43837955	Indispensable
ClinVar	chr2:g.43838544_43838544del	ABCG5	43838544	43838544	chr2	1	43838537	43838839	Indispensable
ClinVar	chr2:g.43838550A>C	ABCG5	43838550	43838550	chr2	1	43838537	43838839	Indispensable
ClinVar	chr2:g.43838616G>A	ABCG5	43838616	43838616	chr2	1	43838537	43838839	Indispensable
ClinVar	chr2:g.43838634G>A	ABCG5	43838634	43838634	chr2	1	43838537	43838839	Indispensable
ClinVar	chr2:g.43839105C>T	ABCG8	43839105	43839105	chr2	1	43838971	43839116	Indispensable
ClinVar	chr2:g.43846185G>T	ABCG8	43846185	43846185	chr2	3	43846155	43846311	Indispensable
ClinVar	chr2:g.43846238_43846239dup	ABCG8	43846238	43846239	chr2	3	43846155	43846311	Indispensable
ClinVar	chr2:g.43846269A>T	ABCG8	43846269	43846269	chr2	3	43846155	43846311	Indispensable
ClinVar	chr2:g.43846284C>T	ABCG8	43846284	43846284	chr2	3	43846155	43846311	Indispensable
ClinVar	chr2:g.43846309C>G	ABCG8	43846309	43846309	chr2	3	43846155	43846311	Indispensable
ClinVar	chr2:g.43851622C>T	ABCG8	43851622	43851622	chr2	4	43851584	43851822	Indispensable
ClinVar	chr2:g.43851643A>T	ABCG8	43851643	43851643	chr2	4	43851584	43851822	Indispensable
ClinVar	chr2:g.43851647C>A	ABCG8	43851647	43851647	chr2	4	43851584	43851822	Indispensable
ClinVar	chr2:g.43851751C>T	ABCG8	43851751	43851751	chr2	4	43851584	43851822	Indispensable
ClinVar	chr2:g.43852433_43852433del	ABCG8	43852433	43852433	chr2	5	43852354	43852486	Indispensable
ClinVar	chr2:g.43852434_43852434del	ABCG8	43852434	43852434	chr2	5	43852354	43852486	Indispensable
ClinVar	chr2:g.43852479G>A	ABCG8	43852479	43852479	chr2	5	43852354	43852486	Indispensable
ClinVar	chr2:g.43852483C>A	ABCG8	43852483	43852483	chr2	5	43852354	43852486	Indispensable
ClinVar	chr2:g.43872135_43872135del	ABCG8	43872135	43872135	chr2	7	43871976	43872138	Indispensable
ClinVar	chr2:g.43873789G>A	ABCG8	43873789	43873789	chr2	9	43873787	43873986	Indispensable
ClinVar	chr2:g.43873845_43873846dup	ABCG8	43873845	43873846	chr2	9	43873787	43873986	Indispensable
ClinVar	chr2:g.43873863_43873863del	ABCG8	43873863	43873863	chr2	9	43873787	43873986	Indispensable
ClinVar	chr2:g.43874413C>A	ABCG8	43874413	43874413	chr2	10	43874407	43874483	Indispensable
ClinVar	chr2:g.43874432C>G	ABCG8	43874432	43874432	chr2	10	43874407	43874483	Indispensable
ClinVar	chr2:g.43874439_43874439del	ABCG8	43874439	43874439	chr2	10	43874407	43874483	Indispensable
ClinVar	chr2:g.43874471T>A	ABCG8	43874471	43874471	chr2	10	43874407	43874483	Indispensable
ClinVar	chr2:g.43875190C>A	ABCG8	43875190	43875190	chr2	11	43875146	43875413	Indispensable
ClinVar	chr2:g.43875364_43875366del	ABCG8	43875364	43875366	chr2	11	43875146	43875413	Indispensable
ClinVar	chr2:g.43875375_43875375del	ABCG8	43875375	43875375	chr2	11	43875146	43875413	Indispensable
ClinVar	chr2:g.43875408G>A	ABCG8	43875408	43875408	chr2	11	43875146	43875413	Indispensable
ClinVar	chr2:g.43875409G>A	ABCG8	43875409	43875409	chr2	11	43875146	43875413	Indispensable
ClinVar	chr2:g.43877591T>G	ABCG8	43877591	43877591	chr2	12	43877561	43877688	Indispensable
ClinVar	chr2:g.43877796_43877796del	ABCG8	43877796	43877796	chr2	13	43877776	43882988	Indispensable
ClinVar	chr2:g.43877829_43877830delinsT	ABCG8	43877829	43877830	chr2	13	43877776	43882988	Indispensable
ClinVar	chr2:g.43877840T>G	ABCG8	43877840	43877840	chr2	13	43877776	43882988	Indispensable
ClinVar	chr2:g.43889785G>T	LRPPRC	43889785	43889785	chr2	37	43889734	43889876	Indispensable
ClinVar	chr2:g.43889785_43889786dup	LRPPRC	43889785	43889786	chr2	37	43889734	43889876	Indispensable
ClinVar	chr2:g.43889811_43889812dup	LRPPRC	43889811	43889812	chr2	37	43889734	43889876	Indispensable
ClinVar	chr2:g.43889873G>C	LRPPRC	43889873	43889873	chr2	37	43889734	43889876	Indispensable
ClinVar	chr2:g.43894549_43894551delinsCC	LRPPRC	43894549	43894551	chr2	36	43894545	43894629	Indispensable
ClinVar	chr2:g.43894578C>A	LRPPRC	43894578	43894578	chr2	36	43894545	43894629	Indispensable
ClinVar	chr2:g.43899235G>A	LRPPRC	43899235	43899235	chr2	34	43899219	43899334	Indispensable
ClinVar	chr2:g.43899245_43899245del	LRPPRC	43899245	43899245	chr2	34	43899219	43899334	Indispensable
ClinVar	chr2:g.43899286_43899286del	LRPPRC	43899286	43899286	chr2	34	43899219	43899334	Indispensable
ClinVar	chr2:g.43899493C>A	LRPPRC	43899493	43899493	chr2	33	43899466	43899605	Indispensable
ClinVar	chr2:g.43899531_43899532insTC	LRPPRC	43899531	43899532	chr2	33	43899466	43899605	Indispensable
ClinVar	chr2:g.43899548_43899549del	LRPPRC	43899548	43899549	chr2	33	43899466	43899605	Indispensable
ClinVar	chr2:g.43899578_43899578del	LRPPRC	43899578	43899578	chr2	33	43899466	43899605	Indispensable
ClinVar	chr2:g.43901322_43901323dup	LRPPRC	43901322	43901323	chr2	32	43901320	43901524	Indispensable
ClinVar	chr2:g.43901365G>C	LRPPRC	43901365	43901365	chr2	32	43901320	43901524	Indispensable
ClinVar	chr2:g.43901489_43901520del	LRPPRC	43901489	43901520	chr2	32	43901320	43901524	Indispensable
ClinVar	chr2:g.43901492G>A	LRPPRC	43901492	43901492	chr2	32	43901320	43901524	Indispensable
ClinVar	chr2:g.43905716G>A	LRPPRC	43905716	43905716	chr2	31	43905692	43905780	Indispensable
ClinVar	chr2:g.43905717_43905717del	LRPPRC	43905717	43905717	chr2	31	43905692	43905780	Indispensable
ClinVar	chr2:g.43905735_43905735del	LRPPRC	43905735	43905735	chr2	31	43905692	43905780	Indispensable
ClinVar	chr2:g.43905754_43905755dup	LRPPRC	43905754	43905755	chr2	31	43905692	43905780	Indispensable
ClinVar	chr2:g.43912454G>A	LRPPRC	43912454	43912454	chr2	30	43912432	43912558	Indispensable
ClinVar	chr2:g.43912526G>A	LRPPRC	43912526	43912526	chr2	30	43912432	43912558	Indispensable
ClinVar	chr2:g.43918025_43918026dup	LRPPRC	43918025	43918026	chr2	29	43918025	43918133	Indispensable
ClinVar	chr2:g.43918043G>A	LRPPRC	43918043	43918043	chr2	29	43918025	43918133	Indispensable
ClinVar	chr2:g.43918067G>A	LRPPRC	43918067	43918067	chr2	29	43918025	43918133	Indispensable
ClinVar	chr2:g.43918272_43918273del	LRPPRC	43918272	43918273	chr2	28	43918256	43918398	Indispensable
ClinVar	chr2:g.43918282_43918282del	LRPPRC	43918282	43918282	chr2	28	43918256	43918398	Indispensable
ClinVar	chr2:g.43918300_43918300del	LRPPRC	43918300	43918300	chr2	28	43918256	43918398	Indispensable
ClinVar	chr2:g.43918316_43918317dup	LRPPRC	43918316	43918317	chr2	28	43918256	43918398	Indispensable
ClinVar	chr2:g.43918351G>A	LRPPRC	43918351	43918351	chr2	28	43918256	43918398	Indispensable
ClinVar	chr2:g.43918382_43918383insCAT	LRPPRC	43918382	43918383	chr2	28	43918256	43918398	Indispensable
ClinVar	chr2:g.43925081A>G	LRPPRC	43925081	43925081	chr2	27	43925067	43925157	Indispensable
ClinVar	chr2:g.43925086G>T	LRPPRC	43925086	43925086	chr2	27	43925067	43925157	Indispensable
ClinVar	chr2:g.43925133C>A	LRPPRC	43925133	43925133	chr2	27	43925067	43925157	Indispensable
ClinVar	chr2:g.43934779_43934780del	LRPPRC	43934779	43934780	chr2	24	43934754	43934878	Indispensable
ClinVar	chr2:g.43934786_43934788del	LRPPRC	43934786	43934788	chr2	24	43934754	43934878	Indispensable
ClinVar	chr2:g.43934824_43934828del	LRPPRC	43934824	43934828	chr2	24	43934754	43934878	Indispensable
ClinVar	chr2:g.43934865_43934866dup	LRPPRC	43934865	43934866	chr2	24	43934754	43934878	Indispensable
ClinVar	chr2:g.43934870_43934871dup	LRPPRC	43934870	43934871	chr2	24	43934754	43934878	Indispensable
ClinVar	chr2:g.43943726_43943727del	LRPPRC	43943726	43943727	chr2	23	43943687	43943894	Indispensable
ClinVar	chr2:g.43943741A>T	LRPPRC	43943741	43943741	chr2	23	43943687	43943894	Indispensable
ClinVar	chr2:g.43943758_43943758del	LRPPRC	43943758	43943758	chr2	23	43943687	43943894	Indispensable
ClinVar	chr2:g.43943768A>C	LRPPRC	43943768	43943768	chr2	23	43943687	43943894	Indispensable
ClinVar	chr2:g.43943796T>A	LRPPRC	43943796	43943796	chr2	23	43943687	43943894	Indispensable
ClinVar	chr2:g.43943822_43943822del	LRPPRC	43943822	43943822	chr2	23	43943687	43943894	Indispensable
ClinVar	chr2:g.43943865_43943866delinsAC	LRPPRC	43943865	43943866	chr2	23	43943687	43943894	Indispensable
ClinVar	chr2:g.43945335G>A	LRPPRC	43945335	43945335	chr2	22	43945332	43945417	Indispensable
ClinVar	chr2:g.43945380_43945381dup	LRPPRC	43945380	43945381	chr2	22	43945332	43945417	Indispensable
ClinVar	chr2:g.43945381_43945396del	LRPPRC	43945381	43945396	chr2	22	43945332	43945417	Indispensable
ClinVar	chr2:g.43946157A>T	LRPPRC	43946157	43946157	chr2	21	43946113	43946243	Indispensable
ClinVar	chr2:g.43946213T>A	LRPPRC	43946213	43946213	chr2	21	43946113	43946243	Indispensable
ClinVar	chr2:g.43946217_43946217del	LRPPRC	43946217	43946217	chr2	21	43946113	43946243	Indispensable
ClinVar	chr2:g.43946242_43946242del	LRPPRC	43946242	43946242	chr2	21	43946113	43946243	Indispensable
ClinVar	chr2:g.43948462G>A	LRPPRC	43948462	43948462	chr2	17	43948412	43948518	Indispensable
ClinVar	chr2:g.43948504_43948505dup	LRPPRC	43948504	43948505	chr2	17	43948412	43948518	Indispensable
ClinVar	chr2:g.43949601_43949607del	LRPPRC	43949601	43949607	chr2	16	43949602	43949659	Indispensable
ClinVar	chr2:g.43949642G>C	LRPPRC	43949642	43949642	chr2	16	43949602	43949659	Indispensable
ClinVar	chr2:g.43950580C>T	LRPPRC	43950580	43950580	chr2	15	43950573	43950600	Indispensable
ClinVar	chr2:g.43950586_43950587dup	LRPPRC	43950586	43950587	chr2	15	43950573	43950600	Indispensable
ClinVar	chr2:g.43957384_43957385delinsAAA	LRPPRC	43957384	43957385	chr2	14	43957385	43957451	Indispensable
ClinVar	chr2:g.43963645A>T	LRPPRC	43963645	43963645	chr2	12	43963588	43963706	Indispensable
ClinVar	chr2:g.43973841_43973841del	LRPPRC	43973841	43973841	chr2	10	43973795	43973900	Indispensable
ClinVar	chr2:g.43973855G>A	LRPPRC	43973855	43973855	chr2	10	43973795	43973900	Indispensable
ClinVar	chr2:g.43973873_43973877del	LRPPRC	43973873	43973877	chr2	10	43973795	43973900	Indispensable
ClinVar	chr2:g.43973879A>G	LRPPRC	43973879	43973879	chr2	10	43973795	43973900	Indispensable
ClinVar	chr2:g.43973883_43973884dup	LRPPRC	43973883	43973884	chr2	10	43973795	43973900	Indispensable
ClinVar	chr2:g.43974173_43974174dup	LRPPRC	43974173	43974174	chr2	9	43974150	43974295	Indispensable
ClinVar	chr2:g.43974181_43974181del	LRPPRC	43974181	43974181	chr2	9	43974150	43974295	Indispensable
ClinVar	chr2:g.43974244G>A	LRPPRC	43974244	43974244	chr2	9	43974150	43974295	Indispensable
ClinVar	chr2:g.43974254C>A	LRPPRC	43974254	43974254	chr2	9	43974150	43974295	Indispensable
ClinVar	chr2:g.43974629T>A	LRPPRC	43974629	43974629	chr2	8	43974614	43974758	Indispensable
ClinVar	chr2:g.43974644T>A	LRPPRC	43974644	43974644	chr2	8	43974614	43974758	Indispensable
ClinVar	chr2:g.43974663A>T	LRPPRC	43974663	43974663	chr2	8	43974614	43974758	Indispensable
ClinVar	chr2:g.43974716_43974716del	LRPPRC	43974716	43974716	chr2	8	43974614	43974758	Indispensable
ClinVar	chr2:g.43975094_43975095dup	LRPPRC	43975094	43975095	chr2	7	43975091	43975217	Indispensable
ClinVar	chr2:g.43975145G>C	LRPPRC	43975145	43975145	chr2	7	43975091	43975217	Indispensable
ClinVar	chr2:g.43975170_43975170del	LRPPRC	43975170	43975170	chr2	7	43975091	43975217	Indispensable
ClinVar	chr2:g.43975216_43975220del	LRPPRC	43975216	43975220	chr2	7	43975091	43975217	Indispensable
ClinVar	chr2:g.43977023A>T	LRPPRC	43977023	43977023	chr2	5	43976994	43977052	Indispensable
ClinVar	chr2:g.43977157_43977157del	LRPPRC	43977157	43977157	chr2	4	43977155	43977276	Indispensable
ClinVar	chr2:g.43977195_43977195del	LRPPRC	43977195	43977195	chr2	4	43977155	43977276	Indispensable
ClinVar	chr2:g.43977220C>A	LRPPRC	43977220	43977220	chr2	4	43977155	43977276	Indispensable
ClinVar	chr2:g.43977257_43977260del	LRPPRC	43977257	43977260	chr2	4	43977155	43977276	Indispensable
ClinVar	chr2:g.43982249_43982250dup	LRPPRC	43982249	43982250	chr2	2	43982238	43982434	Indispensable
ClinVar	chr2:g.43982279_43982279del	LRPPRC	43982279	43982279	chr2	2	43982238	43982434	Indispensable
ClinVar	chr2:g.43982353_43982353del	LRPPRC	43982353	43982353	chr2	2	43982238	43982434	Indispensable
ClinVar	chr2:g.43982379G>A	LRPPRC	43982379	43982379	chr2	2	43982238	43982434	Indispensable
ClinVar	chr2:g.43995831A>C	LRPPRC	43995831	43995831	chr2	1	43995799	43995989	Indispensable
ClinVar	chr2:g.43995901_43995902dup	LRPPRC	43995901	43995902	chr2	1	43995799	43995989	Indispensable
ClinVar	chr2:g.43995911_43995911del	LRPPRC	43995911	43995911	chr2	1	43995799	43995989	Indispensable
ClinVar	chr2:g.43995918C>T	LRPPRC	43995918	43995918	chr2	1	43995799	43995989	Indispensable
ClinVar	chr2:g.43995946A>G	LRPPRC	43995946	43995946	chr2	1	43995799	43995989	Indispensable
ClinVar	chr2:g.43995947T>C	LRPPRC	43995947	43995947	chr2	1	43995799	43995989	Indispensable
ClinVar	chr2:g.44275617G>T	SLC3A1	44275617	44275617	chr2	1	44275480	44275965	Indispensable
ClinVar	chr2:g.44275696_44275696del	SLC3A1	44275696	44275696	chr2	1	44275480	44275965	Indispensable
ClinVar	chr2:g.44275698C>T	SLC3A1	44275698	44275698	chr2	1	44275480	44275965	Indispensable
ClinVar	chr2:g.44275718_44275718del	SLC3A1	44275718	44275718	chr2	1	44275480	44275965	Indispensable
ClinVar	chr2:g.44275875_44275876dup	SLC3A1	44275875	44275876	chr2	1	44275480	44275965	Indispensable
ClinVar	chr2:g.44275913C>G	SLC3A1	44275913	44275913	chr2	1	44275480	44275965	Indispensable
ClinVar	chr2:g.44275916C>A	SLC3A1	44275916	44275916	chr2	1	44275480	44275965	Indispensable
ClinVar	chr2:g.44275949_44275952del	SLC3A1	44275949	44275952	chr2	1	44275480	44275965	Indispensable
ClinVar	chr2:g.44281391_44281391del	SLC3A1	44281391	44281391	chr2	3	44281387	44281541	Indispensable
ClinVar	chr2:g.44281396T>G	SLC3A1	44281396	44281396	chr2	3	44281387	44281541	Indispensable
ClinVar	chr2:g.44281414C>G	SLC3A1	44281414	44281414	chr2	3	44281387	44281541	Indispensable
ClinVar	chr2:g.44281423C>A	SLC3A1	44281423	44281423	chr2	3	44281387	44281541	Indispensable
ClinVar	chr2:g.44281438_44281438del	SLC3A1	44281438	44281438	chr2	3	44281387	44281541	Indispensable
ClinVar	chr2:g.44281441G>A	SLC3A1	44281441	44281441	chr2	3	44281387	44281541	Indispensable
ClinVar	chr2:g.44281446C>T	SLC3A1	44281446	44281446	chr2	3	44281387	44281541	Indispensable
ClinVar	chr2:g.44281483_44281483del	SLC3A1	44281483	44281483	chr2	3	44281387	44281541	Indispensable
ClinVar	chr2:g.44281537A>C	SLC3A1	44281537	44281537	chr2	3	44281387	44281541	Indispensable
ClinVar	chr2:g.44301036_44301036del	SLC3A1	44301036	44301036	chr2	6	44301003	44301127	Indispensable
ClinVar	chr2:g.44301051C>T	SLC3A1	44301051	44301051	chr2	6	44301003	44301127	Indispensable
ClinVar	chr2:g.44301075C>G	SLC3A1	44301075	44301075	chr2	6	44301003	44301127	Indispensable
ClinVar	chr2:g.44301082T>C	SLC3A1	44301082	44301082	chr2	6	44301003	44301127	Indispensable
ClinVar	chr2:g.44301085G>C	SLC3A1	44301085	44301085	chr2	6	44301003	44301127	Indispensable
ClinVar	chr2:g.44301088A>G	SLC3A1	44301088	44301088	chr2	6	44301003	44301127	Indispensable
ClinVar	chr2:g.44301097_44301120delinsCCCGGCAGG	SLC3A1	44301097	44301120	chr2	6	44301003	44301127	Indispensable
ClinVar	chr2:g.44301099C>T	SLC3A1	44301099	44301099	chr2	6	44301003	44301127	Indispensable
ClinVar	chr2:g.44301104C>A	SLC3A1	44301104	44301104	chr2	6	44301003	44301127	Indispensable
ClinVar	chr2:g.44301125C>G	SLC3A1	44301125	44301125	chr2	6	44301003	44301127	Indispensable
ClinVar	chr2:g.44304164T>A	SLC3A1	44304164	44304164	chr2	7	44304143	44304338	Indispensable
ClinVar	chr2:g.44304196A>G	SLC3A1	44304196	44304196	chr2	7	44304143	44304338	Indispensable
ClinVar	chr2:g.44304223_44304224dup	SLC3A1	44304223	44304224	chr2	7	44304143	44304338	Indispensable
ClinVar	chr2:g.44304236C>A	SLC3A1	44304236	44304236	chr2	7	44304143	44304338	Indispensable
ClinVar	chr2:g.44304280_44304281dup	SLC3A1	44304280	44304281	chr2	7	44304143	44304338	Indispensable
ClinVar	chr2:g.44304311_44304312dup	SLC3A1	44304311	44304312	chr2	7	44304143	44304338	Indispensable
ClinVar	chr2:g.44304326G>T	SLC3A1	44304326	44304326	chr2	7	44304143	44304338	Indispensable
ClinVar	chr2:g.44304332C>G	SLC3A1	44304332	44304332	chr2	7	44304143	44304338	Indispensable
ClinVar	chr2:g.44320198G>T	SLC3A1	44320198	44320198	chr2	14	44317607	44321445	Indispensable
ClinVar	chr2:g.44320221C>A	SLC3A1	44320221	44320221	chr2	14	44317607	44321445	Indispensable
ClinVar	chr2:g.44320221C>A	SLC3A1	44320221	44320221	chr2	10	44320199	44321494	Indispensable
ClinVar	chr2:g.44320280_44320281del	SLC3A1	44320280	44320281	chr2	14	44317607	44321445	Indispensable
ClinVar	chr2:g.44320280_44320281del	SLC3A1	44320280	44320281	chr2	10	44320199	44321494	Indispensable
ClinVar	chr2:g.44320325T>C	SLC3A1	44320325	44320325	chr2	14	44317607	44321445	Indispensable
ClinVar	chr2:g.44320325T>C	SLC3A1	44320325	44320325	chr2	10	44320199	44321494	Indispensable
ClinVar	chr2:g.44320345_44320345delinsAT	SLC3A1	44320345	44320345	chr2	14	44317607	44321445	Indispensable
ClinVar	chr2:g.44320345_44320345delinsAT	SLC3A1	44320345	44320345	chr2	10	44320199	44321494	Indispensable
ClinVar	chr2:g.44320352_44320353del	SLC3A1	44320352	44320353	chr2	14	44317607	44321445	Indispensable
ClinVar	chr2:g.44320352_44320353del	SLC3A1	44320352	44320353	chr2	10	44320199	44321494	Indispensable
ClinVar	chr2:g.44320386C>A	SLC3A1	44320386	44320386	chr2	14	44317607	44321445	Indispensable
ClinVar	chr2:g.44320386C>A	SLC3A1	44320386	44320386	chr2	10	44320199	44321494	Indispensable
ClinVar	chr2:g.44320392_44320393del	SLC3A1	44320392	44320393	chr2	14	44317607	44321445	Indispensable
ClinVar	chr2:g.44320392_44320393del	SLC3A1	44320392	44320393	chr2	10	44320199	44321494	Indispensable
ClinVar	chr2:g.44320401_44320401del	SLC3A1	44320401	44320401	chr2	14	44317607	44321445	Indispensable
ClinVar	chr2:g.44320401_44320401del	SLC3A1	44320401	44320401	chr2	10	44320199	44321494	Indispensable
ClinVar	chr2:g.44320434T>C	SLC3A1	44320434	44320434	chr2	14	44317607	44321445	Indispensable
ClinVar	chr2:g.44320434T>C	SLC3A1	44320434	44320434	chr2	10	44320199	44321494	Indispensable
ClinVar	chr2:g.44320436A>T	SLC3A1	44320436	44320436	chr2	14	44317607	44321445	Indispensable
ClinVar	chr2:g.44320436A>T	SLC3A1	44320436	44320436	chr2	10	44320199	44321494	Indispensable
ClinVar	chr2:g.44320485C>A	SLC3A1	44320485	44320485	chr2	14	44317607	44321445	Indispensable
ClinVar	chr2:g.44320485C>A	SLC3A1	44320485	44320485	chr2	10	44320199	44321494	Indispensable
ClinVar	chr2:g.44320556C>T	SLC3A1	44320556	44320556	chr2	14	44317607	44321445	Indispensable
ClinVar	chr2:g.44320556C>T	SLC3A1	44320556	44320556	chr2	10	44320199	44321494	Indispensable
ClinVar	chr2:g.44320592C>T	SLC3A1	44320592	44320592	chr2	14	44317607	44321445	Indispensable
ClinVar	chr2:g.44320592C>T	SLC3A1	44320592	44320592	chr2	10	44320199	44321494	Indispensable
ClinVar	chr2:g.44320595_44320596delinsTA	SLC3A1	44320595	44320596	chr2	14	44317607	44321445	Indispensable
ClinVar	chr2:g.44320595_44320596delinsTA	SLC3A1	44320595	44320596	chr2	10	44320199	44321494	Indispensable
ClinVar	chr2:g.44320598T>G	SLC3A1	44320598	44320598	chr2	14	44317607	44321445	Indispensable
ClinVar	chr2:g.44320598T>G	SLC3A1	44320598	44320598	chr2	10	44320199	44321494	Indispensable
ClinVar	chr2:g.44320600C>A	SLC3A1	44320600	44320600	chr2	14	44317607	44321445	Indispensable
ClinVar	chr2:g.44320600C>A	SLC3A1	44320600	44320600	chr2	10	44320199	44321494	Indispensable
ClinVar	chr2:g.44320600_44320601dup	SLC3A1	44320600	44320601	chr2	14	44317607	44321445	Indispensable
ClinVar	chr2:g.44320600_44320601dup	SLC3A1	44320600	44320601	chr2	10	44320199	44321494	Indispensable
ClinVar	chr2:g.44320614T>C	SLC3A1	44320614	44320614	chr2	14	44317607	44321445	Indispensable
ClinVar	chr2:g.44320614T>C	SLC3A1	44320614	44320614	chr2	10	44320199	44321494	Indispensable
ClinVar	chr2:g.44321827C>A	PREPL	44321827	44321827	chr2	13	44321827	44321900	Indispensable
ClinVar	chr2:g.44322755C>A	PREPL	44322755	44322755	chr2	12	44322731	44322854	Indispensable
ClinVar	chr2:g.44326716A>T	PREPL	44326716	44326716	chr2	10	44326712	44326928	Indispensable
ClinVar	chr2:g.44326777C>A	PREPL	44326777	44326777	chr2	10	44326712	44326928	Indispensable
ClinVar	chr2:g.44326813G>A	PREPL	44326813	44326813	chr2	10	44326712	44326928	Indispensable
ClinVar	chr2:g.44326852C>A	PREPL	44326852	44326852	chr2	10	44326712	44326928	Indispensable
ClinVar	chr2:g.44326854A>C	PREPL	44326854	44326854	chr2	10	44326712	44326928	Indispensable
ClinVar	chr2:g.44328938G>A	PREPL	44328938	44328938	chr2	9	44328937	44329112	Indispensable
ClinVar	chr2:g.44328948_44328949del	PREPL	44328948	44328949	chr2	9	44328937	44329112	Indispensable
ClinVar	chr2:g.44329067_44329068dup	PREPL	44329067	44329068	chr2	9	44328937	44329112	Indispensable
ClinVar	chr2:g.44329067_44329068del	PREPL	44329067	44329068	chr2	9	44328937	44329112	Indispensable
ClinVar	chr2:g.44329102A>T	PREPL	44329102	44329102	chr2	9	44328937	44329112	Indispensable
ClinVar	chr2:g.44339215_44339215del	PREPL	44339215	44339215	chr2	6	44339147	44339363	Indispensable
ClinVar	chr2:g.44339308_44339309dup	PREPL	44339308	44339309	chr2	6	44339147	44339363	Indispensable
ClinVar	chr2:g.44339309_44339309del	PREPL	44339309	44339309	chr2	6	44339147	44339363	Indispensable
ClinVar	chr2:g.44342451_44342454del	PREPL	44342451	44342454	chr2	5	44342417	44342552	Indispensable
ClinVar	chr2:g.44342475G>A	PREPL	44342475	44342475	chr2	5	44342417	44342552	Indispensable
ClinVar	chr2:g.44342532_44342532del	PREPL	44342532	44342532	chr2	5	44342417	44342552	Indispensable
ClinVar	chr2:g.44344520_44344521dup	PREPL	44344520	44344521	chr2	3	44344520	44344586	Indispensable
ClinVar	chr2:g.44344565_44344568del	PREPL	44344565	44344568	chr2	3	44344520	44344586	Indispensable
ClinVar	chr2:g.44344569_44344569del	PREPL	44344569	44344569	chr2	3	44344520	44344586	Indispensable
ClinVar	chr2:g.44346268_44346268del	PREPL	44346268	44346268	chr2	2	44346268	44346390	Indispensable
ClinVar	chr2:g.44346271_44346272insCAG	PREPL	44346271	44346272	chr2	2	44346268	44346390	Indispensable
ClinVar	chr2:g.44346370_44346373del	PREPL	44346370	44346373	chr2	2	44346268	44346390	Indispensable
ClinVar	chr2:g.44942105A>G	SIX3	44942105	44942105	chr2	1	44941702	44942910	Indispensable
ClinVar	chr2:g.44942318_44942319dup	SIX3	44942318	44942319	chr2	1	44941702	44942910	Indispensable
ClinVar	chr2:g.44942375C>T	SIX3	44942375	44942375	chr2	1	44941702	44942910	Indispensable
ClinVar	chr2:g.44942379T>G	SIX3	44942379	44942379	chr2	1	44941702	44942910	Indispensable
ClinVar	chr2:g.44942392T>A	SIX3	44942392	44942392	chr2	1	44941702	44942910	Indispensable
ClinVar	chr2:g.44942443G>T	SIX3	44942443	44942443	chr2	1	44941702	44942910	Indispensable
ClinVar	chr2:g.44942457_44942457del	SIX3	44942457	44942457	chr2	1	44941702	44942910	Indispensable
ClinVar	chr2:g.44942462_44942462del	SIX3	44942462	44942462	chr2	1	44941702	44942910	Indispensable
ClinVar	chr2:g.44942489G>T	SIX3	44942489	44942489	chr2	1	44941702	44942910	Indispensable
ClinVar	chr2:g.44942503_44942517del	SIX3	44942503	44942517	chr2	1	44941702	44942910	Indispensable
ClinVar	chr2:g.44942505C>A	SIX3	44942505	44942505	chr2	1	44941702	44942910	Indispensable
ClinVar	chr2:g.44942523T>C	SIX3	44942523	44942523	chr2	1	44941702	44942910	Indispensable
ClinVar	chr2:g.44942529_44942529del	SIX3	44942529	44942529	chr2	1	44941702	44942910	Indispensable
ClinVar	chr2:g.44942544_44942554del	SIX3	44942544	44942554	chr2	1	44941702	44942910	Indispensable
ClinVar	chr2:g.44942611G>A	SIX3	44942611	44942611	chr2	1	44941702	44942910	Indispensable
ClinVar	chr2:g.44942659_44942660dup	SIX3	44942659	44942660	chr2	1	44941702	44942910	Indispensable
ClinVar	chr2:g.44942737_44942741del	SIX3	44942737	44942741	chr2	1	44941702	44942910	Indispensable
ClinVar	chr2:g.44942775G>A	SIX3	44942775	44942775	chr2	1	44941702	44942910	Indispensable
ClinVar	chr2:g.44942780C>G	SIX3	44942780	44942780	chr2	1	44941702	44942910	Indispensable
ClinVar	chr2:g.44942825C>T	SIX3	44942825	44942825	chr2	1	44941702	44942910	Indispensable
ClinVar	chr2:g.44942832_44942832del	SIX3	44942832	44942832	chr2	1	44941702	44942910	Indispensable
ClinVar	chr2:g.44942853T>C	SIX3	44942853	44942853	chr2	1	44941702	44942910	Indispensable
ClinVar	chr2:g.44942874G>C	SIX3	44942874	44942874	chr2	1	44941702	44942910	Indispensable
ClinVar	chr2:g.44942881G>T	SIX3	44942881	44942881	chr2	1	44941702	44942910	Indispensable
ClinVar	chr2:g.44944581_44944593delinsCTGGACCT	SIX3	44944581	44944593	chr2	2	44944568	44946071	Indispensable
ClinVar	chr2:g.45006286C>T	SIX2	45006286	45006286	chr2	2	45005182	45006485	Indispensable
ClinVar	chr2:g.46380245G>T	EPAS1	46380245	46380245	chr2	12	46380227	46380717	Indispensable
ClinVar	chr2:g.46380273C>T	EPAS1	46380273	46380273	chr2	12	46380227	46380717	Indispensable
ClinVar	chr2:g.46380275A>G	EPAS1	46380275	46380275	chr2	12	46380227	46380717	Indispensable
ClinVar	chr2:g.46380276T>C	EPAS1	46380276	46380276	chr2	12	46380227	46380717	Indispensable
ClinVar	chr2:g.46380281G>T	EPAS1	46380281	46380281	chr2	12	46380227	46380717	Indispensable
ClinVar	chr2:g.46380281G>A	EPAS1	46380281	46380281	chr2	12	46380227	46380717	Indispensable
ClinVar	chr2:g.46380292C>G	EPAS1	46380292	46380292	chr2	12	46380227	46380717	Indispensable
ClinVar	chr2:g.46617290G>A	CRIPT	46617290	46617290	chr2	1	46617215	46617298	Indispensable
ClinVar	chr2:g.46619669_46619670dup	CRIPT	46619669	46619670	chr2	3	46619627	46619681	Indispensable
ClinVar	chr2:g.46619670_46619670del	CRIPT	46619670	46619670	chr2	3	46619627	46619681	Indispensable
ClinVar	chr2:g.46619676_46619677insAGG	CRIPT	46619676	46619677	chr2	3	46619627	46619681	Indispensable
ClinVar	chr2:g.46623765_46623765del	CRIPT	46623765	46623765	chr2	4	46623764	46623867	Indispensable
ClinVar	chr2:g.46623776T>A	CRIPT	46623776	46623776	chr2	4	46623764	46623867	Indispensable
ClinVar	chr2:g.46623853G>A	CRIPT	46623853	46623853	chr2	4	46623764	46623867	Indispensable
ClinVar	chr2:g.46905497A>G	MCFD2	46905497	46905497	chr2	4	46901874	46905594	Indispensable
ClinVar	chr2:g.46905517G>C	MCFD2	46905517	46905517	chr2	4	46901874	46905594	Indispensable
ClinVar	chr2:g.46905540C>T	MCFD2	46905540	46905540	chr2	4	46901874	46905594	Indispensable
ClinVar	chr2:g.46907847_46907854del	MCFD2	46907847	46907854	chr2	3	46907810	46907969	Indispensable
ClinVar	chr2:g.46907870_46907870del	MCFD2	46907870	46907870	chr2	3	46907810	46907969	Indispensable
ClinVar	chr2:g.46907878C>A	MCFD2	46907878	46907878	chr2	3	46907810	46907969	Indispensable
ClinVar	chr2:g.46909069_46909069del	MCFD2	46909069	46909069	chr2	2	46909023	46909177	Indispensable
ClinVar	chr2:g.46909125A>G	MCFD2	46909125	46909125	chr2	2	46909023	46909177	Indispensable
ClinVar	chr2:g.46941549_46941549del	TTC7A	46941549	46941549	chr2	1	46941224	46941725	Indispensable
ClinVar	chr2:g.46941616_46941617dup	TTC7A	46941616	46941617	chr2	1	46941224	46941725	Indispensable
ClinVar	chr2:g.46941678_46941679dup	TTC7A	46941678	46941679	chr2	1	46941224	46941725	Indispensable
ClinVar	chr2:g.46941716_46941716del	TTC7A	46941716	46941716	chr2	1	46941224	46941725	Indispensable
ClinVar	chr2:g.46950404C>T	TTC7A	46950404	46950404	chr2	2	46950363	46950526	Indispensable
ClinVar	chr2:g.46950458A>T	TTC7A	46950458	46950458	chr2	2	46950363	46950526	Indispensable
ClinVar	chr2:g.46950458_46950458del	TTC7A	46950458	46950458	chr2	2	46950363	46950526	Indispensable
ClinVar	chr2:g.46950464G>T	TTC7A	46950464	46950464	chr2	2	46950363	46950526	Indispensable
ClinVar	chr2:g.46950491_46950494del	TTC7A	46950491	46950494	chr2	2	46950363	46950526	Indispensable
ClinVar	chr2:g.46950494_46950495delinsG	TTC7A	46950494	46950495	chr2	2	46950363	46950526	Indispensable
ClinVar	chr2:g.46956842C>T	TTC7A	46956842	46956842	chr2	3	46956839	46957007	Indispensable
ClinVar	chr2:g.46956989G>T	TTC7A	46956989	46956989	chr2	3	46956839	46957007	Indispensable
ClinVar	chr2:g.46975019_46975019del	TTC7A	46975019	46975019	chr2	4	46974973	46975103	Indispensable
ClinVar	chr2:g.46978905_46978905del	TTC7A	46978905	46978905	chr2	5	46978792	46978907	Indispensable
ClinVar	chr2:g.46993514C>T	TTC7A	46993514	46993514	chr2	6	46993450	46993528	Indispensable
ClinVar	chr2:g.46995142C>G	TTC7A	46995142	46995142	chr2	8	46995136	46995199	Indispensable
ClinVar	chr2:g.46995144_46995145dup	TTC7A	46995144	46995145	chr2	8	46995136	46995199	Indispensable
ClinVar	chr2:g.46995150_46995151dup	TTC7A	46995150	46995151	chr2	8	46995136	46995199	Indispensable
ClinVar	chr2:g.46995171_46995172dup	TTC7A	46995171	46995172	chr2	8	46995136	46995199	Indispensable
ClinVar	chr2:g.47021919G>T	TTC7A	47021919	47021919	chr2	12	47021862	47021979	Indispensable
ClinVar	chr2:g.47021948_47021948del	TTC7A	47021948	47021948	chr2	12	47021862	47021979	Indispensable
ClinVar	chr2:g.47021967C>T	TTC7A	47021967	47021967	chr2	12	47021862	47021979	Indispensable
ClinVar	chr2:g.47023425C>T	TTC7A	47023425	47023425	chr2	13	47023408	47023465	Indispensable
ClinVar	chr2:g.47024294C>T	TTC7A	47024294	47024294	chr2	14	47024287	47024359	Indispensable
ClinVar	chr2:g.47024298T>C	TTC7A	47024298	47024298	chr2	14	47024287	47024359	Indispensable
ClinVar	chr2:g.47024326_47024327dup	TTC7A	47024326	47024327	chr2	14	47024287	47024359	Indispensable
ClinVar	chr2:g.47024327_47024328del	TTC7A	47024327	47024328	chr2	14	47024287	47024359	Indispensable
ClinVar	chr2:g.47029255_47029256insCG	TTC7A	47029255	47029256	chr2	15	47029224	47029384	Indispensable
ClinVar	chr2:g.47029317C>T	TTC7A	47029317	47029317	chr2	15	47029224	47029384	Indispensable
ClinVar	chr2:g.47029365G>T	TTC7A	47029365	47029365	chr2	15	47029224	47029384	Indispensable
ClinVar	chr2:g.47029366_47029369del	TTC7A	47029366	47029369	chr2	15	47029224	47029384	Indispensable
ClinVar	chr2:g.47060880_47060880del	TTC7A	47060880	47060880	chr2	19	47060769	47060971	Indispensable
ClinVar	chr2:g.47060888A>T	TTC7A	47060888	47060888	chr2	19	47060769	47060971	Indispensable
ClinVar	chr2:g.47060970T>C	TTC7A	47060970	47060970	chr2	19	47060769	47060971	Indispensable
ClinVar	chr2:g.47073714_47073715insACGCC	TTC7A	47073714	47073715	chr2	20	47073702	47076123	Indispensable
ClinVar	chr2:g.47073728_47073729dup	TTC7A	47073728	47073729	chr2	20	47073702	47076123	Indispensable
ClinVar	chr2:g.47073739C>T	TTC7A	47073739	47073739	chr2	20	47073702	47076123	Indispensable
ClinVar	chr2:g.47073795_47073821del	TTC7A	47073795	47073821	chr2	20	47073702	47076123	Indispensable
ClinVar	chr2:g.47073816C>T	TTC7A	47073816	47073816	chr2	20	47073702	47076123	Indispensable
ClinVar	chr2:g.47073840G>A	TTC7A	47073840	47073840	chr2	20	47073702	47076123	Indispensable
ClinVar	chr2:g.47160792A>C	CALM2	47160792	47160792	chr2	6	47160084	47160804	Indispensable
ClinVar	chr2:g.47160803C>G	CALM2	47160803	47160803	chr2	6	47160084	47160804	Indispensable
ClinVar	chr2:g.47161730G>C	CALM2	47161730	47161730	chr2	5	47161723	47161858	Indispensable
ClinVar	chr2:g.47161744C>T	CALM2	47161744	47161744	chr2	5	47161723	47161858	Indispensable
ClinVar	chr2:g.47161747C>T	CALM2	47161747	47161747	chr2	5	47161723	47161858	Indispensable
ClinVar	chr2:g.47161748A>C	CALM2	47161748	47161748	chr2	5	47161723	47161858	Indispensable
ClinVar	chr2:g.47161749T>C	CALM2	47161749	47161749	chr2	5	47161723	47161858	Indispensable
ClinVar	chr2:g.47161750C>A	CALM2	47161750	47161750	chr2	5	47161723	47161858	Indispensable
ClinVar	chr2:g.47161755T>C	CALM2	47161755	47161755	chr2	5	47161723	47161858	Indispensable
ClinVar	chr2:g.47161756C>T	CALM2	47161756	47161756	chr2	5	47161723	47161858	Indispensable
ClinVar	chr2:g.47161804C>T	CALM2	47161804	47161804	chr2	5	47161723	47161858	Indispensable
ClinVar	chr2:g.47161816T>A	CALM2	47161816	47161816	chr2	5	47161723	47161858	Indispensable
ClinVar	chr2:g.47161831C>G	CALM2	47161831	47161831	chr2	5	47161723	47161858	Indispensable
ClinVar	chr2:g.47161851T>C	CALM2	47161851	47161851	chr2	5	47161723	47161858	Indispensable
ClinVar	chr2:g.47161851T>A	CALM2	47161851	47161851	chr2	5	47161723	47161858	Indispensable
ClinVar	chr2:g.47161857T>A	CALM2	47161857	47161857	chr2	5	47161723	47161858	Indispensable
ClinVar	chr2:g.47162303A>G	CALM2	47162303	47162303	chr2	4	47162286	47162392	Indispensable
ClinVar	chr2:g.47369504_47369510del	EPCAM	47369504	47369510	chr2	1	47369311	47369581	Indispensable
ClinVar	chr2:g.47369506A>G	EPCAM	47369506	47369506	chr2	1	47369311	47369581	Indispensable
ClinVar	chr2:g.47369508G>C	EPCAM	47369508	47369508	chr2	1	47369311	47369581	Indispensable
ClinVar	chr2:g.47369512_47369512del	EPCAM	47369512	47369512	chr2	1	47369311	47369581	Indispensable
ClinVar	chr2:g.47369542_47369542del	EPCAM	47369542	47369542	chr2	1	47369311	47369581	Indispensable
ClinVar	chr2:g.47369578G>T	EPCAM	47369578	47369578	chr2	1	47369311	47369581	Indispensable
ClinVar	chr2:g.47373465_47373470del	EPCAM	47373465	47373470	chr2	2	47373463	47373570	Indispensable
ClinVar	chr2:g.47373519C>T	EPCAM	47373519	47373519	chr2	2	47373463	47373570	Indispensable
ClinVar	chr2:g.47373546C>T	EPCAM	47373546	47373546	chr2	2	47373463	47373570	Indispensable
ClinVar	chr2:g.47373553_47373553del	EPCAM	47373553	47373553	chr2	2	47373463	47373570	Indispensable
ClinVar	chr2:g.47373565C>G	EPCAM	47373565	47373565	chr2	2	47373463	47373570	Indispensable
ClinVar	chr2:g.47373820G>A	EPCAM	47373820	47373820	chr2	3	47373808	47374048	Indispensable
ClinVar	chr2:g.47373848_47373848del	EPCAM	47373848	47373848	chr2	3	47373808	47374048	Indispensable
ClinVar	chr2:g.47373850C>G	EPCAM	47373850	47373850	chr2	3	47373808	47374048	Indispensable
ClinVar	chr2:g.47373888C>T	EPCAM	47373888	47373888	chr2	3	47373808	47374048	Indispensable
ClinVar	chr2:g.47373935_47373936dup	EPCAM	47373935	47373936	chr2	3	47373808	47374048	Indispensable
ClinVar	chr2:g.47373996A>T	EPCAM	47373996	47373996	chr2	3	47373808	47374048	Indispensable
ClinVar	chr2:g.47374035C>T	EPCAM	47374035	47374035	chr2	3	47373808	47374048	Indispensable
ClinVar	chr2:g.47377020_47377021dup	EPCAM	47377020	47377021	chr2	5	47377014	47377077	Indispensable
ClinVar	chr2:g.47377045C>T	EPCAM	47377045	47377045	chr2	5	47377014	47377077	Indispensable
ClinVar	chr2:g.47377060_47377060del	EPCAM	47377060	47377060	chr2	5	47377014	47377077	Indispensable
ClinVar	chr2:g.47386571_47386614del	EPCAM	47386571	47386614	chr2	9	47386572	47387020	Indispensable
ClinVar	chr2:g.47403197_47403197del	MSH2	47403197	47403197	chr2	1	47403156	47403402	Indispensable
ClinVar	chr2:g.47403201_47403202dup	MSH2	47403201	47403202	chr2	1	47403156	47403402	Indispensable
ClinVar	chr2:g.47403202_47403203delinsC	MSH2	47403202	47403203	chr2	1	47403156	47403402	Indispensable
ClinVar	chr2:g.47403209_47403209del	MSH2	47403209	47403209	chr2	1	47403156	47403402	Indispensable
ClinVar	chr2:g.47403210_47403211dup	MSH2	47403210	47403211	chr2	1	47403156	47403402	Indispensable
ClinVar	chr2:g.47403211_47403211del	MSH2	47403211	47403211	chr2	1	47403156	47403402	Indispensable
ClinVar	chr2:g.47403211_47403212dup	MSH2	47403211	47403212	chr2	1	47403156	47403402	Indispensable
ClinVar	chr2:g.47403212_47403213insGGT	MSH2	47403212	47403213	chr2	1	47403156	47403402	Indispensable
ClinVar	chr2:g.47403212_47403213dup	MSH2	47403212	47403213	chr2	1	47403156	47403402	Indispensable
ClinVar	chr2:g.47403215_47403228del	MSH2	47403215	47403228	chr2	1	47403156	47403402	Indispensable
ClinVar	chr2:g.47403219C>T	MSH2	47403219	47403219	chr2	1	47403156	47403402	Indispensable
ClinVar	chr2:g.47403219_47403220dup	MSH2	47403219	47403220	chr2	1	47403156	47403402	Indispensable
ClinVar	chr2:g.47403223_47403224dup	MSH2	47403223	47403224	chr2	1	47403156	47403402	Indispensable
ClinVar	chr2:g.47403227_47403236del	MSH2	47403227	47403236	chr2	1	47403156	47403402	Indispensable
ClinVar	chr2:g.47403233_47403233del	MSH2	47403233	47403233	chr2	1	47403156	47403402	Indispensable
ClinVar	chr2:g.47403237_47403250del	MSH2	47403237	47403250	chr2	1	47403156	47403402	Indispensable
ClinVar	chr2:g.47403242_47403252del	MSH2	47403242	47403252	chr2	1	47403156	47403402	Indispensable
ClinVar	chr2:g.47403245_47403246insCG	MSH2	47403245	47403246	chr2	1	47403156	47403402	Indispensable
ClinVar	chr2:g.47403250_47403251dup	MSH2	47403250	47403251	chr2	1	47403156	47403402	Indispensable
ClinVar	chr2:g.47403260_47403261dup	MSH2	47403260	47403261	chr2	1	47403156	47403402	Indispensable
ClinVar	chr2:g.47403261_47403262dup	MSH2	47403261	47403262	chr2	1	47403156	47403402	Indispensable
ClinVar	chr2:g.47403263_47403263del	MSH2	47403263	47403263	chr2	1	47403156	47403402	Indispensable
ClinVar	chr2:g.47403264_47403265insGC	MSH2	47403264	47403265	chr2	1	47403156	47403402	Indispensable
ClinVar	chr2:g.47403272_47403272del	MSH2	47403272	47403272	chr2	1	47403156	47403402	Indispensable
ClinVar	chr2:g.47403273G>T	MSH2	47403273	47403273	chr2	1	47403156	47403402	Indispensable
ClinVar	chr2:g.47403278_47403281del	MSH2	47403278	47403281	chr2	1	47403156	47403402	Indispensable
ClinVar	chr2:g.47403279_47403279del	MSH2	47403279	47403279	chr2	1	47403156	47403402	Indispensable
ClinVar	chr2:g.47403280_47403293del	MSH2	47403280	47403293	chr2	1	47403156	47403402	Indispensable
ClinVar	chr2:g.47403283_47403284insCTGGT	MSH2	47403283	47403284	chr2	1	47403156	47403402	Indispensable
ClinVar	chr2:g.47403284_47403293del	MSH2	47403284	47403293	chr2	1	47403156	47403402	Indispensable
ClinVar	chr2:g.47403285_47403286dup	MSH2	47403285	47403286	chr2	1	47403156	47403402	Indispensable
ClinVar	chr2:g.47403289_47403289del	MSH2	47403289	47403289	chr2	1	47403156	47403402	Indispensable
ClinVar	chr2:g.47403291_47403291del	MSH2	47403291	47403291	chr2	1	47403156	47403402	Indispensable
ClinVar	chr2:g.47403292_47403293dup	MSH2	47403292	47403293	chr2	1	47403156	47403402	Indispensable
ClinVar	chr2:g.47403296_47403296del	MSH2	47403296	47403296	chr2	1	47403156	47403402	Indispensable
ClinVar	chr2:g.47403298_47403298del	MSH2	47403298	47403298	chr2	1	47403156	47403402	Indispensable
ClinVar	chr2:g.47403304_47403305dup	MSH2	47403304	47403305	chr2	1	47403156	47403402	Indispensable
ClinVar	chr2:g.47403305_47403305del	MSH2	47403305	47403305	chr2	1	47403156	47403402	Indispensable
ClinVar	chr2:g.47403307_47403307del	MSH2	47403307	47403307	chr2	1	47403156	47403402	Indispensable
ClinVar	chr2:g.47403310_47403311dup	MSH2	47403310	47403311	chr2	1	47403156	47403402	Indispensable
ClinVar	chr2:g.47403311_47403312dup	MSH2	47403311	47403312	chr2	1	47403156	47403402	Indispensable
ClinVar	chr2:g.47403314_47403315dup	MSH2	47403314	47403315	chr2	1	47403156	47403402	Indispensable
ClinVar	chr2:g.47403316_47403317delinsAA	MSH2	47403316	47403317	chr2	1	47403156	47403402	Indispensable
ClinVar	chr2:g.47403320T>G	MSH2	47403320	47403320	chr2	1	47403156	47403402	Indispensable
ClinVar	chr2:g.47403320_47403320del	MSH2	47403320	47403320	chr2	1	47403156	47403402	Indispensable
ClinVar	chr2:g.47403321_47403322delinsG	MSH2	47403321	47403322	chr2	1	47403156	47403402	Indispensable
ClinVar	chr2:g.47403321_47403322dup	MSH2	47403321	47403322	chr2	1	47403156	47403402	Indispensable
ClinVar	chr2:g.47403325_47403353del	MSH2	47403325	47403353	chr2	1	47403156	47403402	Indispensable
ClinVar	chr2:g.47403332_47403345del	MSH2	47403332	47403345	chr2	1	47403156	47403402	Indispensable
ClinVar	chr2:g.47403333G>T	MSH2	47403333	47403333	chr2	1	47403156	47403402	Indispensable
ClinVar	chr2:g.47403335_47403335del	MSH2	47403335	47403335	chr2	1	47403156	47403402	Indispensable
ClinVar	chr2:g.47403336_47403337del	MSH2	47403336	47403337	chr2	1	47403156	47403402	Indispensable
ClinVar	chr2:g.47403343_47403344dup	MSH2	47403343	47403344	chr2	1	47403156	47403402	Indispensable
ClinVar	chr2:g.47403345_47403346insCG	MSH2	47403345	47403346	chr2	1	47403156	47403402	Indispensable
ClinVar	chr2:g.47403351_47403351del	MSH2	47403351	47403351	chr2	1	47403156	47403402	Indispensable
ClinVar	chr2:g.47403352_47403352del	MSH2	47403352	47403352	chr2	1	47403156	47403402	Indispensable
ClinVar	chr2:g.47403352_47403353insCGCAGAACGTGGTCGTGG	MSH2	47403352	47403353	chr2	1	47403156	47403402	Indispensable
ClinVar	chr2:g.47403352_47403353del	MSH2	47403352	47403353	chr2	1	47403156	47403402	Indispensable
ClinVar	chr2:g.47403355_47403356insGC	MSH2	47403355	47403356	chr2	1	47403156	47403402	Indispensable
ClinVar	chr2:g.47403355_47403373del	MSH2	47403355	47403373	chr2	1	47403156	47403402	Indispensable
ClinVar	chr2:g.47403357G>T	MSH2	47403357	47403357	chr2	1	47403156	47403402	Indispensable
ClinVar	chr2:g.47403358_47403358del	MSH2	47403358	47403358	chr2	1	47403156	47403402	Indispensable
ClinVar	chr2:g.47403359_47403359del	MSH2	47403359	47403359	chr2	1	47403156	47403402	Indispensable
ClinVar	chr2:g.47403361_47403362insTCTACCTCGGCTCGATCCTCGCCGATCCGCGCCCA	MSH2	47403361	47403362	chr2	1	47403156	47403402	Indispensable
ClinVar	chr2:g.47403364_47403365delinsAA	MSH2	47403364	47403365	chr2	1	47403156	47403402	Indispensable
ClinVar	chr2:g.47403364_47403365dup	MSH2	47403364	47403365	chr2	1	47403156	47403402	Indispensable
ClinVar	chr2:g.47403364_47403365insTA	MSH2	47403364	47403365	chr2	1	47403156	47403402	Indispensable
ClinVar	chr2:g.47403366A>T	MSH2	47403366	47403366	chr2	1	47403156	47403402	Indispensable
ClinVar	chr2:g.47403369_47403370dup	MSH2	47403369	47403370	chr2	1	47403156	47403402	Indispensable
ClinVar	chr2:g.47403371_47403380delinsACCCCC	MSH2	47403371	47403380	chr2	1	47403156	47403402	Indispensable
ClinVar	chr2:g.47403372C>T	MSH2	47403372	47403372	chr2	1	47403156	47403402	Indispensable
ClinVar	chr2:g.47403373_47403373del	MSH2	47403373	47403373	chr2	1	47403156	47403402	Indispensable
ClinVar	chr2:g.47403373_47403374dup	MSH2	47403373	47403374	chr2	1	47403156	47403402	Indispensable
ClinVar	chr2:g.47403373_47403403delinsC	MSH2	47403373	47403403	chr2	1	47403156	47403402	Indispensable
ClinVar	chr2:g.47403374_47403374del	MSH2	47403374	47403374	chr2	1	47403156	47403402	Indispensable
ClinVar	chr2:g.47403374_47403375del	MSH2	47403374	47403375	chr2	1	47403156	47403402	Indispensable
ClinVar	chr2:g.47403381_47403381del	MSH2	47403381	47403381	chr2	1	47403156	47403402	Indispensable
ClinVar	chr2:g.47403382_47403382del	MSH2	47403382	47403382	chr2	1	47403156	47403402	Indispensable
ClinVar	chr2:g.47403382_47403383dup	MSH2	47403382	47403383	chr2	1	47403156	47403402	Indispensable
ClinVar	chr2:g.47403383_47403383del	MSH2	47403383	47403383	chr2	1	47403156	47403402	Indispensable
ClinVar	chr2:g.47403384_47403385insATC	MSH2	47403384	47403385	chr2	1	47403156	47403402	Indispensable
ClinVar	chr2:g.47403386_47403386del	MSH2	47403386	47403386	chr2	1	47403156	47403402	Indispensable
ClinVar	chr2:g.47403389C>G	MSH2	47403389	47403389	chr2	1	47403156	47403402	Indispensable
ClinVar	chr2:g.47403389_47403389del	MSH2	47403389	47403389	chr2	1	47403156	47403402	Indispensable
ClinVar	chr2:g.47403391_47403391del	MSH2	47403391	47403391	chr2	1	47403156	47403402	Indispensable
ClinVar	chr2:g.47403391_47403392dup	MSH2	47403391	47403392	chr2	1	47403156	47403402	Indispensable
ClinVar	chr2:g.47403392_47403392del	MSH2	47403392	47403392	chr2	1	47403156	47403402	Indispensable
ClinVar	chr2:g.47403392_47403405del	MSH2	47403392	47403405	chr2	1	47403156	47403402	Indispensable
ClinVar	chr2:g.47403392_47403438del	MSH2	47403392	47403438	chr2	1	47403156	47403402	Indispensable
ClinVar	chr2:g.47403394_47403411delinsTGCCCGCG	MSH2	47403394	47403411	chr2	1	47403156	47403402	Indispensable
ClinVar	chr2:g.47403396_47403396del	MSH2	47403396	47403396	chr2	1	47403156	47403402	Indispensable
ClinVar	chr2:g.47403402G>T	MSH2	47403402	47403402	chr2	1	47403156	47403402	Indispensable
ClinVar	chr2:g.47403402G>A	MSH2	47403402	47403402	chr2	1	47403156	47403402	Indispensable
ClinVar	chr2:g.47408400_47408410delinsCAC	MSH2	47408400	47408410	chr2	2	47408401	47408555	Indispensable
ClinVar	chr2:g.47408403_47408413del	MSH2	47408403	47408413	chr2	2	47408401	47408555	Indispensable
ClinVar	chr2:g.47408406A>T	MSH2	47408406	47408406	chr2	2	47408401	47408555	Indispensable
ClinVar	chr2:g.47408411_47408412del	MSH2	47408411	47408412	chr2	2	47408401	47408555	Indispensable
ClinVar	chr2:g.47408426_47408426del	MSH2	47408426	47408426	chr2	2	47408401	47408555	Indispensable
ClinVar	chr2:g.47408427_47408448del	MSH2	47408427	47408448	chr2	2	47408401	47408555	Indispensable
ClinVar	chr2:g.47408433A>T	MSH2	47408433	47408433	chr2	2	47408401	47408555	Indispensable
ClinVar	chr2:g.47408435_47408436delinsT	MSH2	47408435	47408436	chr2	2	47408401	47408555	Indispensable
ClinVar	chr2:g.47408435_47408436delinsC	MSH2	47408435	47408436	chr2	2	47408401	47408555	Indispensable
ClinVar	chr2:g.47408439_47408439del	MSH2	47408439	47408439	chr2	2	47408401	47408555	Indispensable
ClinVar	chr2:g.47408440_47408441dup	MSH2	47408440	47408441	chr2	2	47408401	47408555	Indispensable
ClinVar	chr2:g.47408441_47408441del	MSH2	47408441	47408441	chr2	2	47408401	47408555	Indispensable
ClinVar	chr2:g.47408444_47408445del	MSH2	47408444	47408445	chr2	2	47408401	47408555	Indispensable
ClinVar	chr2:g.47408445_47408445del	MSH2	47408445	47408445	chr2	2	47408401	47408555	Indispensable
ClinVar	chr2:g.47408445G>T	MSH2	47408445	47408445	chr2	2	47408401	47408555	Indispensable
ClinVar	chr2:g.47408449_47408450dup	MSH2	47408449	47408450	chr2	2	47408401	47408555	Indispensable
ClinVar	chr2:g.47408450_47408450del	MSH2	47408450	47408450	chr2	2	47408401	47408555	Indispensable
ClinVar	chr2:g.47408450_47408451del	MSH2	47408450	47408451	chr2	2	47408401	47408555	Indispensable
ClinVar	chr2:g.47408454_47408455dup	MSH2	47408454	47408455	chr2	2	47408401	47408555	Indispensable
ClinVar	chr2:g.47408455_47408456insTAC	MSH2	47408455	47408456	chr2	2	47408401	47408555	Indispensable
ClinVar	chr2:g.47408456_47408456del	MSH2	47408456	47408456	chr2	2	47408401	47408555	Indispensable
ClinVar	chr2:g.47408456_47408457dup	MSH2	47408456	47408457	chr2	2	47408401	47408555	Indispensable
ClinVar	chr2:g.47408460_47408461dup	MSH2	47408460	47408461	chr2	2	47408401	47408555	Indispensable
ClinVar	chr2:g.47408463_47408463del	MSH2	47408463	47408463	chr2	2	47408401	47408555	Indispensable
ClinVar	chr2:g.47408465_47408466insTA	MSH2	47408465	47408466	chr2	2	47408401	47408555	Indispensable
ClinVar	chr2:g.47408466C>T	MSH2	47408466	47408466	chr2	2	47408401	47408555	Indispensable
ClinVar	chr2:g.47408467_47408468del	MSH2	47408467	47408468	chr2	2	47408401	47408555	Indispensable
ClinVar	chr2:g.47408469_47408469del	MSH2	47408469	47408469	chr2	2	47408401	47408555	Indispensable
ClinVar	chr2:g.47408472_47408473dup	MSH2	47408472	47408473	chr2	2	47408401	47408555	Indispensable
ClinVar	chr2:g.47408473_47408473del	MSH2	47408473	47408473	chr2	2	47408401	47408555	Indispensable
ClinVar	chr2:g.47408473_47408488del	MSH2	47408473	47408488	chr2	2	47408401	47408555	Indispensable
ClinVar	chr2:g.47408478C>T	MSH2	47408478	47408478	chr2	2	47408401	47408555	Indispensable
ClinVar	chr2:g.47408478_47408478del	MSH2	47408478	47408478	chr2	2	47408401	47408555	Indispensable
ClinVar	chr2:g.47408483T>A	MSH2	47408483	47408483	chr2	2	47408401	47408555	Indispensable
ClinVar	chr2:g.47408483T>G	MSH2	47408483	47408483	chr2	2	47408401	47408555	Indispensable
ClinVar	chr2:g.47408483_47408495del	MSH2	47408483	47408495	chr2	2	47408401	47408555	Indispensable
ClinVar	chr2:g.47408486_47408491del	MSH2	47408486	47408491	chr2	2	47408401	47408555	Indispensable
ClinVar	chr2:g.47408487_47408487del	MSH2	47408487	47408487	chr2	2	47408401	47408555	Indispensable
ClinVar	chr2:g.47408490G>T	MSH2	47408490	47408490	chr2	2	47408401	47408555	Indispensable
ClinVar	chr2:g.47408490_47408490del	MSH2	47408490	47408490	chr2	2	47408401	47408555	Indispensable
ClinVar	chr2:g.47408494_47408494del	MSH2	47408494	47408494	chr2	2	47408401	47408555	Indispensable
ClinVar	chr2:g.47408497_47408497del	MSH2	47408497	47408497	chr2	2	47408401	47408555	Indispensable
ClinVar	chr2:g.47408498_47408498del	MSH2	47408498	47408498	chr2	2	47408401	47408555	Indispensable
ClinVar	chr2:g.47408498T>A	MSH2	47408498	47408498	chr2	2	47408401	47408555	Indispensable
ClinVar	chr2:g.47408508_47408508delinsAATAAGGCATC	MSH2	47408508	47408508	chr2	2	47408401	47408555	Indispensable
ClinVar	chr2:g.47408509_47408510dup	MSH2	47408509	47408510	chr2	2	47408401	47408555	Indispensable
ClinVar	chr2:g.47408510_47408510del	MSH2	47408510	47408510	chr2	2	47408401	47408555	Indispensable
ClinVar	chr2:g.47408511G>T	MSH2	47408511	47408511	chr2	2	47408401	47408555	Indispensable
ClinVar	chr2:g.47408517_47408526del	MSH2	47408517	47408526	chr2	2	47408401	47408555	Indispensable
ClinVar	chr2:g.47408518_47408519dup	MSH2	47408518	47408519	chr2	2	47408401	47408555	Indispensable
ClinVar	chr2:g.47408519_47408519del	MSH2	47408519	47408519	chr2	2	47408401	47408555	Indispensable
ClinVar	chr2:g.47408528_47408529del	MSH2	47408528	47408529	chr2	2	47408401	47408555	Indispensable
ClinVar	chr2:g.47408529_47408530insGAGAATGATTGGTATTTGGCATATAAGGA	MSH2	47408529	47408530	chr2	2	47408401	47408555	Indispensable
ClinVar	chr2:g.47408532_47408532del	MSH2	47408532	47408532	chr2	2	47408401	47408555	Indispensable
ClinVar	chr2:g.47408534_47408537del	MSH2	47408534	47408537	chr2	2	47408401	47408555	Indispensable
ClinVar	chr2:g.47408537_47408543del	MSH2	47408537	47408543	chr2	2	47408401	47408555	Indispensable
ClinVar	chr2:g.47408539G>A	MSH2	47408539	47408539	chr2	2	47408401	47408555	Indispensable
ClinVar	chr2:g.47408540G>A	MSH2	47408540	47408540	chr2	2	47408401	47408555	Indispensable
ClinVar	chr2:g.47408540_47408541dup	MSH2	47408540	47408541	chr2	2	47408401	47408555	Indispensable
ClinVar	chr2:g.47408543T>G	MSH2	47408543	47408543	chr2	2	47408401	47408555	Indispensable
ClinVar	chr2:g.47408544_47408545insTTA	MSH2	47408544	47408545	chr2	2	47408401	47408555	Indispensable
ClinVar	chr2:g.47408551_47408551del	MSH2	47408551	47408551	chr2	2	47408401	47408555	Indispensable
ClinVar	chr2:g.47408551_47408552dup	MSH2	47408551	47408552	chr2	2	47408401	47408555	Indispensable
ClinVar	chr2:g.47408552T>G	MSH2	47408552	47408552	chr2	2	47408401	47408555	Indispensable
ClinVar	chr2:g.47408552T>A	MSH2	47408552	47408552	chr2	2	47408401	47408555	Indispensable
ClinVar	chr2:g.47408553A>T	MSH2	47408553	47408553	chr2	2	47408401	47408555	Indispensable
ClinVar	chr2:g.47408554_47408554delinsCGG	MSH2	47408554	47408554	chr2	2	47408401	47408555	Indispensable
ClinVar	chr2:g.47408554_47408555dup	MSH2	47408554	47408555	chr2	2	47408401	47408555	Indispensable
ClinVar	chr2:g.47410095_47410095del	MSH2	47410095	47410095	chr2	3	47410094	47410372	Indispensable
ClinVar	chr2:g.47410096_47410096del	MSH2	47410096	47410096	chr2	3	47410094	47410372	Indispensable
ClinVar	chr2:g.47410100_47410100del	MSH2	47410100	47410100	chr2	3	47410094	47410372	Indispensable
ClinVar	chr2:g.47410103_47410103del	MSH2	47410103	47410103	chr2	3	47410094	47410372	Indispensable
ClinVar	chr2:g.47410103_47410112delinsCA	MSH2	47410103	47410112	chr2	3	47410094	47410372	Indispensable
ClinVar	chr2:g.47410105_47410106dup	MSH2	47410105	47410106	chr2	3	47410094	47410372	Indispensable
ClinVar	chr2:g.47410106_47410106del	MSH2	47410106	47410106	chr2	3	47410094	47410372	Indispensable
ClinVar	chr2:g.47410106_47410107del	MSH2	47410106	47410107	chr2	3	47410094	47410372	Indispensable
ClinVar	chr2:g.47410107_47410108del	MSH2	47410107	47410108	chr2	3	47410094	47410372	Indispensable
ClinVar	chr2:g.47410115_47410116del	MSH2	47410115	47410116	chr2	3	47410094	47410372	Indispensable
ClinVar	chr2:g.47410117_47410118dup	MSH2	47410117	47410118	chr2	3	47410094	47410372	Indispensable
ClinVar	chr2:g.47410121G>T	MSH2	47410121	47410121	chr2	3	47410094	47410372	Indispensable
ClinVar	chr2:g.47410121_47410122insGTT	MSH2	47410121	47410122	chr2	3	47410094	47410372	Indispensable
ClinVar	chr2:g.47410126_47410126del	MSH2	47410126	47410126	chr2	3	47410094	47410372	Indispensable
ClinVar	chr2:g.47410127_47410128del	MSH2	47410127	47410128	chr2	3	47410094	47410372	Indispensable
ClinVar	chr2:g.47410127_47410128dup	MSH2	47410127	47410128	chr2	3	47410094	47410372	Indispensable
ClinVar	chr2:g.47410133_47410133del	MSH2	47410133	47410133	chr2	3	47410094	47410372	Indispensable
ClinVar	chr2:g.47410138_47410139dup	MSH2	47410138	47410139	chr2	3	47410094	47410372	Indispensable
ClinVar	chr2:g.47410142_47410142del	MSH2	47410142	47410142	chr2	3	47410094	47410372	Indispensable
ClinVar	chr2:g.47410146_47410147dup	MSH2	47410146	47410147	chr2	3	47410094	47410372	Indispensable
ClinVar	chr2:g.47410146_47410147insATT	MSH2	47410146	47410147	chr2	3	47410094	47410372	Indispensable
ClinVar	chr2:g.47410148_47410149dup	MSH2	47410148	47410149	chr2	3	47410094	47410372	Indispensable
ClinVar	chr2:g.47410151_47410152dup	MSH2	47410151	47410152	chr2	3	47410094	47410372	Indispensable
ClinVar	chr2:g.47410152C>G	MSH2	47410152	47410152	chr2	3	47410094	47410372	Indispensable
ClinVar	chr2:g.47410152C>A	MSH2	47410152	47410152	chr2	3	47410094	47410372	Indispensable
ClinVar	chr2:g.47410156_47410156del	MSH2	47410156	47410156	chr2	3	47410094	47410372	Indispensable
ClinVar	chr2:g.47410163_47410164dup	MSH2	47410163	47410164	chr2	3	47410094	47410372	Indispensable
ClinVar	chr2:g.47410167_47410167del	MSH2	47410167	47410167	chr2	3	47410094	47410372	Indispensable
ClinVar	chr2:g.47410169_47410170dup	MSH2	47410169	47410170	chr2	3	47410094	47410372	Indispensable
ClinVar	chr2:g.47410170_47410170del	MSH2	47410170	47410170	chr2	3	47410094	47410372	Indispensable
ClinVar	chr2:g.47410172G>C	MSH2	47410172	47410172	chr2	3	47410094	47410372	Indispensable
ClinVar	chr2:g.47410175_47410179del	MSH2	47410175	47410179	chr2	3	47410094	47410372	Indispensable
ClinVar	chr2:g.47410177_47410178dup	MSH2	47410177	47410178	chr2	3	47410094	47410372	Indispensable
ClinVar	chr2:g.47410178_47410178del	MSH2	47410178	47410178	chr2	3	47410094	47410372	Indispensable
ClinVar	chr2:g.47410187_47410189delinsCACATTTTAACAGGTTGAT	MSH2	47410187	47410189	chr2	3	47410094	47410372	Indispensable
ClinVar	chr2:g.47410188_47410198del	MSH2	47410188	47410198	chr2	3	47410094	47410372	Indispensable
ClinVar	chr2:g.47410190_47410190del	MSH2	47410190	47410190	chr2	3	47410094	47410372	Indispensable
ClinVar	chr2:g.47410190_47410191dup	MSH2	47410190	47410191	chr2	3	47410094	47410372	Indispensable
ClinVar	chr2:g.47410192_47410193delinsA	MSH2	47410192	47410193	chr2	3	47410094	47410372	Indispensable
ClinVar	chr2:g.47410193_47410193del	MSH2	47410193	47410193	chr2	3	47410094	47410372	Indispensable
ClinVar	chr2:g.47410196_47410196del	MSH2	47410196	47410196	chr2	3	47410094	47410372	Indispensable
ClinVar	chr2:g.47410199C>T	MSH2	47410199	47410199	chr2	3	47410094	47410372	Indispensable
ClinVar	chr2:g.47410201_47410201del	MSH2	47410201	47410201	chr2	3	47410094	47410372	Indispensable
ClinVar	chr2:g.47410201_47410207del	MSH2	47410201	47410207	chr2	3	47410094	47410372	Indispensable
ClinVar	chr2:g.47410202_47410202del	MSH2	47410202	47410202	chr2	3	47410094	47410372	Indispensable
ClinVar	chr2:g.47410203_47410207del	MSH2	47410203	47410207	chr2	3	47410094	47410372	Indispensable
ClinVar	chr2:g.47410204_47410205del	MSH2	47410204	47410205	chr2	3	47410094	47410372	Indispensable
ClinVar	chr2:g.47410206_47410207dup	MSH2	47410206	47410207	chr2	3	47410094	47410372	Indispensable
ClinVar	chr2:g.47410208_47410209dup	MSH2	47410208	47410209	chr2	3	47410094	47410372	Indispensable
ClinVar	chr2:g.47410209T>A	MSH2	47410209	47410209	chr2	3	47410094	47410372	Indispensable
ClinVar	chr2:g.47410209_47410209del	MSH2	47410209	47410209	chr2	3	47410094	47410372	Indispensable
ClinVar	chr2:g.47410211G>A	MSH2	47410211	47410211	chr2	3	47410094	47410372	Indispensable
ClinVar	chr2:g.47410211G>T	MSH2	47410211	47410211	chr2	3	47410094	47410372	Indispensable
ClinVar	chr2:g.47410215T>A	MSH2	47410215	47410215	chr2	3	47410094	47410372	Indispensable
ClinVar	chr2:g.47410215T>G	MSH2	47410215	47410215	chr2	3	47410094	47410372	Indispensable
ClinVar	chr2:g.47410217G>C	MSH2	47410217	47410217	chr2	3	47410094	47410372	Indispensable
ClinVar	chr2:g.47410218G>A	MSH2	47410218	47410218	chr2	3	47410094	47410372	Indispensable
ClinVar	chr2:g.47410218_47410218delinsAT	MSH2	47410218	47410218	chr2	3	47410094	47410372	Indispensable
ClinVar	chr2:g.47410219_47410220del	MSH2	47410219	47410220	chr2	3	47410094	47410372	Indispensable
ClinVar	chr2:g.47410219_47410220dup	MSH2	47410219	47410220	chr2	3	47410094	47410372	Indispensable
ClinVar	chr2:g.47410220T>G	MSH2	47410220	47410220	chr2	3	47410094	47410372	Indispensable
ClinVar	chr2:g.47410221_47410221del	MSH2	47410221	47410221	chr2	3	47410094	47410372	Indispensable
ClinVar	chr2:g.47410222T>G	MSH2	47410222	47410222	chr2	3	47410094	47410372	Indispensable
ClinVar	chr2:g.47410222T>A	MSH2	47410222	47410222	chr2	3	47410094	47410372	Indispensable
ClinVar	chr2:g.47410223_47410224dup	MSH2	47410223	47410224	chr2	3	47410094	47410372	Indispensable
ClinVar	chr2:g.47410228_47410228del	MSH2	47410228	47410228	chr2	3	47410094	47410372	Indispensable
ClinVar	chr2:g.47410228_47410229del	MSH2	47410228	47410229	chr2	3	47410094	47410372	Indispensable
ClinVar	chr2:g.47410230_47410230del	MSH2	47410230	47410230	chr2	3	47410094	47410372	Indispensable
ClinVar	chr2:g.47410231_47410234del	MSH2	47410231	47410234	chr2	3	47410094	47410372	Indispensable
ClinVar	chr2:g.47410234_47410235insACCTC	MSH2	47410234	47410235	chr2	3	47410094	47410372	Indispensable
ClinVar	chr2:g.47410235C>T	MSH2	47410235	47410235	chr2	3	47410094	47410372	Indispensable
ClinVar	chr2:g.47410236_47410237dup	MSH2	47410236	47410237	chr2	3	47410094	47410372	Indispensable
ClinVar	chr2:g.47410239_47410239del	MSH2	47410239	47410239	chr2	3	47410094	47410372	Indispensable
ClinVar	chr2:g.47410239_47410240insGAT	MSH2	47410239	47410240	chr2	3	47410094	47410372	Indispensable
ClinVar	chr2:g.47410241_47410241del	MSH2	47410241	47410241	chr2	3	47410094	47410372	Indispensable
ClinVar	chr2:g.47410241A>T	MSH2	47410241	47410241	chr2	3	47410094	47410372	Indispensable
ClinVar	chr2:g.47410245T>G	MSH2	47410245	47410245	chr2	3	47410094	47410372	Indispensable
ClinVar	chr2:g.47410245_47410245del	MSH2	47410245	47410245	chr2	3	47410094	47410372	Indispensable
ClinVar	chr2:g.47410246_47410247dup	MSH2	47410246	47410247	chr2	3	47410094	47410372	Indispensable
ClinVar	chr2:g.47410247G>T	MSH2	47410247	47410247	chr2	3	47410094	47410372	Indispensable
ClinVar	chr2:g.47410250_47410261delinsT	MSH2	47410250	47410261	chr2	3	47410094	47410372	Indispensable
ClinVar	chr2:g.47410251_47410251del	MSH2	47410251	47410251	chr2	3	47410094	47410372	Indispensable
ClinVar	chr2:g.47410251_47410258del	MSH2	47410251	47410258	chr2	3	47410094	47410372	Indispensable
ClinVar	chr2:g.47410256G>T	MSH2	47410256	47410256	chr2	3	47410094	47410372	Indispensable
ClinVar	chr2:g.47410257_47410258del	MSH2	47410257	47410258	chr2	3	47410094	47410372	Indispensable
ClinVar	chr2:g.47410257_47410260delinsTTC	MSH2	47410257	47410260	chr2	3	47410094	47410372	Indispensable
ClinVar	chr2:g.47410260_47410261dup	MSH2	47410260	47410261	chr2	3	47410094	47410372	Indispensable
ClinVar	chr2:g.47410261_47410261del	MSH2	47410261	47410261	chr2	3	47410094	47410372	Indispensable
ClinVar	chr2:g.47410261_47410262del	MSH2	47410261	47410262	chr2	3	47410094	47410372	Indispensable
ClinVar	chr2:g.47410261_47410274del	MSH2	47410261	47410274	chr2	3	47410094	47410372	Indispensable
ClinVar	chr2:g.47410265_47410265del	MSH2	47410265	47410265	chr2	3	47410094	47410372	Indispensable
ClinVar	chr2:g.47410266_47410267del	MSH2	47410266	47410267	chr2	3	47410094	47410372	Indispensable
ClinVar	chr2:g.47410274C>T	MSH2	47410274	47410274	chr2	3	47410094	47410372	Indispensable
ClinVar	chr2:g.47410274_47410274del	MSH2	47410274	47410274	chr2	3	47410094	47410372	Indispensable
ClinVar	chr2:g.47410274_47410275dup	MSH2	47410274	47410275	chr2	3	47410094	47410372	Indispensable
ClinVar	chr2:g.47410276_47410277del	MSH2	47410276	47410277	chr2	3	47410094	47410372	Indispensable
ClinVar	chr2:g.47410277_47410277del	MSH2	47410277	47410277	chr2	3	47410094	47410372	Indispensable
ClinVar	chr2:g.47410285_47410293del	MSH2	47410285	47410293	chr2	3	47410094	47410372	Indispensable
ClinVar	chr2:g.47410287T>C	MSH2	47410287	47410287	chr2	3	47410094	47410372	Indispensable
ClinVar	chr2:g.47410287T>G	MSH2	47410287	47410287	chr2	3	47410094	47410372	Indispensable
ClinVar	chr2:g.47410287T>A	MSH2	47410287	47410287	chr2	3	47410094	47410372	Indispensable
ClinVar	chr2:g.47410289G>T	MSH2	47410289	47410289	chr2	3	47410094	47410372	Indispensable
ClinVar	chr2:g.47410290_47410290del	MSH2	47410290	47410290	chr2	3	47410094	47410372	Indispensable
ClinVar	chr2:g.47410291_47410292dup	MSH2	47410291	47410292	chr2	3	47410094	47410372	Indispensable
ClinVar	chr2:g.47410294_47410294del	MSH2	47410294	47410294	chr2	3	47410094	47410372	Indispensable
ClinVar	chr2:g.47410296T>C	MSH2	47410296	47410296	chr2	3	47410094	47410372	Indispensable
ClinVar	chr2:g.47410299T>G	MSH2	47410299	47410299	chr2	3	47410094	47410372	Indispensable
ClinVar	chr2:g.47410304C>T	MSH2	47410304	47410304	chr2	3	47410094	47410372	Indispensable
ClinVar	chr2:g.47410307_47410308dup	MSH2	47410307	47410308	chr2	3	47410094	47410372	Indispensable
ClinVar	chr2:g.47410310G>T	MSH2	47410310	47410310	chr2	3	47410094	47410372	Indispensable
ClinVar	chr2:g.47410313_47410313del	MSH2	47410313	47410313	chr2	3	47410094	47410372	Indispensable
ClinVar	chr2:g.47410315_47410315del	MSH2	47410315	47410315	chr2	3	47410094	47410372	Indispensable
ClinVar	chr2:g.47410317_47410318dup	MSH2	47410317	47410318	chr2	3	47410094	47410372	Indispensable
ClinVar	chr2:g.47410319G>T	MSH2	47410319	47410319	chr2	3	47410094	47410372	Indispensable
ClinVar	chr2:g.47410320A>C	MSH2	47410320	47410320	chr2	3	47410094	47410372	Indispensable
ClinVar	chr2:g.47410322T>C	MSH2	47410322	47410322	chr2	3	47410094	47410372	Indispensable
ClinVar	chr2:g.47410323G>A	MSH2	47410323	47410323	chr2	3	47410094	47410372	Indispensable
ClinVar	chr2:g.47410324T>G	MSH2	47410324	47410324	chr2	3	47410094	47410372	Indispensable
ClinVar	chr2:g.47410325_47410326insGTA	MSH2	47410325	47410326	chr2	3	47410094	47410372	Indispensable
ClinVar	chr2:g.47410326T>A	MSH2	47410326	47410326	chr2	3	47410094	47410372	Indispensable
ClinVar	chr2:g.47410329T>A	MSH2	47410329	47410329	chr2	3	47410094	47410372	Indispensable
ClinVar	chr2:g.47410329T>G	MSH2	47410329	47410329	chr2	3	47410094	47410372	Indispensable
ClinVar	chr2:g.47410334G>T	MSH2	47410334	47410334	chr2	3	47410094	47410372	Indispensable
ClinVar	chr2:g.47410335_47410347delinsAGGAA	MSH2	47410335	47410347	chr2	3	47410094	47410372	Indispensable
ClinVar	chr2:g.47410337G>T	MSH2	47410337	47410337	chr2	3	47410094	47410372	Indispensable
ClinVar	chr2:g.47410340G>T	MSH2	47410340	47410340	chr2	3	47410094	47410372	Indispensable
ClinVar	chr2:g.47410340_47410340del	MSH2	47410340	47410340	chr2	3	47410094	47410372	Indispensable
ClinVar	chr2:g.47410342_47410343dup	MSH2	47410342	47410343	chr2	3	47410094	47410372	Indispensable
ClinVar	chr2:g.47410349G>T	MSH2	47410349	47410349	chr2	3	47410094	47410372	Indispensable
ClinVar	chr2:g.47410355_47410356del	MSH2	47410355	47410356	chr2	3	47410094	47410372	Indispensable
ClinVar	chr2:g.47410356_47410356del	MSH2	47410356	47410356	chr2	3	47410094	47410372	Indispensable
ClinVar	chr2:g.47410357_47410357del	MSH2	47410357	47410357	chr2	3	47410094	47410372	Indispensable
ClinVar	chr2:g.47410360_47410361dup	MSH2	47410360	47410361	chr2	3	47410094	47410372	Indispensable
ClinVar	chr2:g.47410361A>T	MSH2	47410361	47410361	chr2	3	47410094	47410372	Indispensable
ClinVar	chr2:g.47410365_47410365del	MSH2	47410365	47410365	chr2	3	47410094	47410372	Indispensable
ClinVar	chr2:g.47410365_47410366del	MSH2	47410365	47410366	chr2	3	47410094	47410372	Indispensable
ClinVar	chr2:g.47410367_47410370del	MSH2	47410367	47410370	chr2	3	47410094	47410372	Indispensable
ClinVar	chr2:g.47410369_47410370del	MSH2	47410369	47410370	chr2	3	47410094	47410372	Indispensable
ClinVar	chr2:g.47410370C>T	MSH2	47410370	47410370	chr2	3	47410094	47410372	Indispensable
ClinVar	chr2:g.47410370_47410370del	MSH2	47410370	47410370	chr2	3	47410094	47410372	Indispensable
ClinVar	chr2:g.47416298_47416298del	MSH2	47416298	47416298	chr2	6	47416296	47416429	Indispensable
ClinVar	chr2:g.47416299_47416314del	MSH2	47416299	47416314	chr2	6	47416296	47416429	Indispensable
ClinVar	chr2:g.47416300_47416301dup	MSH2	47416300	47416301	chr2	6	47416296	47416429	Indispensable
ClinVar	chr2:g.47416305G>T	MSH2	47416305	47416305	chr2	6	47416296	47416429	Indispensable
ClinVar	chr2:g.47416307_47416310del	MSH2	47416307	47416310	chr2	6	47416296	47416429	Indispensable
ClinVar	chr2:g.47416308_47416312del	MSH2	47416308	47416312	chr2	6	47416296	47416429	Indispensable
ClinVar	chr2:g.47416309_47416310del	MSH2	47416309	47416310	chr2	6	47416296	47416429	Indispensable
ClinVar	chr2:g.47416310_47416311dup	MSH2	47416310	47416311	chr2	6	47416296	47416429	Indispensable
ClinVar	chr2:g.47416311_47416312del	MSH2	47416311	47416312	chr2	6	47416296	47416429	Indispensable
ClinVar	chr2:g.47416312_47416312del	MSH2	47416312	47416312	chr2	6	47416296	47416429	Indispensable
ClinVar	chr2:g.47416312_47416315del	MSH2	47416312	47416315	chr2	6	47416296	47416429	Indispensable
ClinVar	chr2:g.47416316_47416316del	MSH2	47416316	47416316	chr2	6	47416296	47416429	Indispensable
ClinVar	chr2:g.47416316_47416317dup	MSH2	47416316	47416317	chr2	6	47416296	47416429	Indispensable
ClinVar	chr2:g.47416317_47416317del	MSH2	47416317	47416317	chr2	6	47416296	47416429	Indispensable
ClinVar	chr2:g.47416319_47416326del	MSH2	47416319	47416326	chr2	6	47416296	47416429	Indispensable
ClinVar	chr2:g.47416320_47416321dup	MSH2	47416320	47416321	chr2	6	47416296	47416429	Indispensable
ClinVar	chr2:g.47416322_47416323dup	MSH2	47416322	47416323	chr2	6	47416296	47416429	Indispensable
ClinVar	chr2:g.47416323C>T	MSH2	47416323	47416323	chr2	6	47416296	47416429	Indispensable
ClinVar	chr2:g.47416323_47416324del	MSH2	47416323	47416324	chr2	6	47416296	47416429	Indispensable
ClinVar	chr2:g.47416323_47416324dup	MSH2	47416323	47416324	chr2	6	47416296	47416429	Indispensable
ClinVar	chr2:g.47416325_47416326dup	MSH2	47416325	47416326	chr2	6	47416296	47416429	Indispensable
ClinVar	chr2:g.47416327_47416327del	MSH2	47416327	47416327	chr2	6	47416296	47416429	Indispensable
ClinVar	chr2:g.47416329_47416332del	MSH2	47416329	47416332	chr2	6	47416296	47416429	Indispensable
ClinVar	chr2:g.47416331_47416331del	MSH2	47416331	47416331	chr2	6	47416296	47416429	Indispensable
ClinVar	chr2:g.47416339T>A	MSH2	47416339	47416339	chr2	6	47416296	47416429	Indispensable
ClinVar	chr2:g.47416340_47416357delinsTGT	MSH2	47416340	47416357	chr2	6	47416296	47416429	Indispensable
ClinVar	chr2:g.47416342T>C	MSH2	47416342	47416342	chr2	6	47416296	47416429	Indispensable
ClinVar	chr2:g.47416344_47416344del	MSH2	47416344	47416344	chr2	6	47416296	47416429	Indispensable
ClinVar	chr2:g.47416349_47416350dup	MSH2	47416349	47416350	chr2	6	47416296	47416429	Indispensable
ClinVar	chr2:g.47416350T>C	MSH2	47416350	47416350	chr2	6	47416296	47416429	Indispensable
ClinVar	chr2:g.47416351G>A	MSH2	47416351	47416351	chr2	6	47416296	47416429	Indispensable
ClinVar	chr2:g.47416351_47416351del	MSH2	47416351	47416351	chr2	6	47416296	47416429	Indispensable
ClinVar	chr2:g.47416351_47416352dup	MSH2	47416351	47416352	chr2	6	47416296	47416429	Indispensable
ClinVar	chr2:g.47416352T>A	MSH2	47416352	47416352	chr2	6	47416296	47416429	Indispensable
ClinVar	chr2:g.47416352_47416353dup	MSH2	47416352	47416353	chr2	6	47416296	47416429	Indispensable
ClinVar	chr2:g.47416353A>T	MSH2	47416353	47416353	chr2	6	47416296	47416429	Indispensable
ClinVar	chr2:g.47416356A>C	MSH2	47416356	47416356	chr2	6	47416296	47416429	Indispensable
ClinVar	chr2:g.47416356_47416357dup	MSH2	47416356	47416357	chr2	6	47416296	47416429	Indispensable
ClinVar	chr2:g.47416357_47416357del	MSH2	47416357	47416357	chr2	6	47416296	47416429	Indispensable
ClinVar	chr2:g.47416361_47416361del	MSH2	47416361	47416361	chr2	6	47416296	47416429	Indispensable
ClinVar	chr2:g.47416361_47416362dup	MSH2	47416361	47416362	chr2	6	47416296	47416429	Indispensable
ClinVar	chr2:g.47416362C>T	MSH2	47416362	47416362	chr2	6	47416296	47416429	Indispensable
ClinVar	chr2:g.47416365G>T	MSH2	47416365	47416365	chr2	6	47416296	47416429	Indispensable
ClinVar	chr2:g.47416366_47416367delinsAT	MSH2	47416366	47416367	chr2	6	47416296	47416429	Indispensable
ClinVar	chr2:g.47416366_47416367dup	MSH2	47416366	47416367	chr2	6	47416296	47416429	Indispensable
ClinVar	chr2:g.47416368_47416369dup	MSH2	47416368	47416369	chr2	6	47416296	47416429	Indispensable
ClinVar	chr2:g.47416369_47416369del	MSH2	47416369	47416369	chr2	6	47416296	47416429	Indispensable
ClinVar	chr2:g.47416369_47416370del	MSH2	47416369	47416370	chr2	6	47416296	47416429	Indispensable
ClinVar	chr2:g.47416373_47416380del	MSH2	47416373	47416380	chr2	6	47416296	47416429	Indispensable
ClinVar	chr2:g.47416375T>C	MSH2	47416375	47416375	chr2	6	47416296	47416429	Indispensable
ClinVar	chr2:g.47416377_47416377del	MSH2	47416377	47416377	chr2	6	47416296	47416429	Indispensable
ClinVar	chr2:g.47416377_47416384del	MSH2	47416377	47416384	chr2	6	47416296	47416429	Indispensable
ClinVar	chr2:g.47416378_47416379insTA	MSH2	47416378	47416379	chr2	6	47416296	47416429	Indispensable
ClinVar	chr2:g.47416382_47416382del	MSH2	47416382	47416382	chr2	6	47416296	47416429	Indispensable
ClinVar	chr2:g.47416383C>T	MSH2	47416383	47416383	chr2	6	47416296	47416429	Indispensable
ClinVar	chr2:g.47416384_47416384del	MSH2	47416384	47416384	chr2	6	47416296	47416429	Indispensable
ClinVar	chr2:g.47416385_47416385del	MSH2	47416385	47416385	chr2	6	47416296	47416429	Indispensable
ClinVar	chr2:g.47416386T>C	MSH2	47416386	47416386	chr2	6	47416296	47416429	Indispensable
ClinVar	chr2:g.47416388G>A	MSH2	47416388	47416388	chr2	6	47416296	47416429	Indispensable
ClinVar	chr2:g.47416388_47416389dup	MSH2	47416388	47416389	chr2	6	47416296	47416429	Indispensable
ClinVar	chr2:g.47416389_47416390dup	MSH2	47416389	47416390	chr2	6	47416296	47416429	Indispensable
ClinVar	chr2:g.47416392_47416393dup	MSH2	47416392	47416393	chr2	6	47416296	47416429	Indispensable
ClinVar	chr2:g.47416395C>T	MSH2	47416395	47416395	chr2	6	47416296	47416429	Indispensable
ClinVar	chr2:g.47416396_47416396del	MSH2	47416396	47416396	chr2	6	47416296	47416429	Indispensable
ClinVar	chr2:g.47416396_47416397del	MSH2	47416396	47416397	chr2	6	47416296	47416429	Indispensable
ClinVar	chr2:g.47416397_47416398delinsCT	MSH2	47416397	47416398	chr2	6	47416296	47416429	Indispensable
ClinVar	chr2:g.47416398C>A	MSH2	47416398	47416398	chr2	6	47416296	47416429	Indispensable
ClinVar	chr2:g.47416399C>G	MSH2	47416399	47416399	chr2	6	47416296	47416429	Indispensable
ClinVar	chr2:g.47416399C>T	MSH2	47416399	47416399	chr2	6	47416296	47416429	Indispensable
ClinVar	chr2:g.47416399C>A	MSH2	47416399	47416399	chr2	6	47416296	47416429	Indispensable
ClinVar	chr2:g.47416399_47416400delinsGC	MSH2	47416399	47416400	chr2	6	47416296	47416429	Indispensable
ClinVar	chr2:g.47416402_47416402del	MSH2	47416402	47416402	chr2	6	47416296	47416429	Indispensable
ClinVar	chr2:g.47416403_47416404dup	MSH2	47416403	47416404	chr2	6	47416296	47416429	Indispensable
ClinVar	chr2:g.47416410_47416410del	MSH2	47416410	47416410	chr2	6	47416296	47416429	Indispensable
ClinVar	chr2:g.47416410A>T	MSH2	47416410	47416410	chr2	6	47416296	47416429	Indispensable
ClinVar	chr2:g.47416412_47416412del	MSH2	47416412	47416412	chr2	6	47416296	47416429	Indispensable
ClinVar	chr2:g.47416416_47416420del	MSH2	47416416	47416420	chr2	6	47416296	47416429	Indispensable
ClinVar	chr2:g.47416421_47416421del	MSH2	47416421	47416421	chr2	6	47416296	47416429	Indispensable
ClinVar	chr2:g.47416422G>T	MSH2	47416422	47416422	chr2	6	47416296	47416429	Indispensable
ClinVar	chr2:g.47416423_47416424dup	MSH2	47416423	47416424	chr2	6	47416296	47416429	Indispensable
ClinVar	chr2:g.47416425G>T	MSH2	47416425	47416425	chr2	6	47416296	47416429	Indispensable
ClinVar	chr2:g.47416425_47416426dup	MSH2	47416425	47416426	chr2	6	47416296	47416429	Indispensable
ClinVar	chr2:g.47416428A>T	MSH2	47416428	47416428	chr2	6	47416296	47416429	Indispensable
ClinVar	chr2:g.47416428A>G	MSH2	47416428	47416428	chr2	6	47416296	47416429	Indispensable
ClinVar	chr2:g.47416428_47416429dup	MSH2	47416428	47416429	chr2	6	47416296	47416429	Indispensable
ClinVar	chr2:g.47416429G>T	MSH2	47416429	47416429	chr2	6	47416296	47416429	Indispensable
ClinVar	chr2:g.47429742A>T	MSH2	47429742	47429742	chr2	7	47429742	47429941	Indispensable
ClinVar	chr2:g.47429742_47429752delinsTTA	MSH2	47429742	47429752	chr2	7	47429742	47429941	Indispensable
ClinVar	chr2:g.47429747_47429748insAG	MSH2	47429747	47429748	chr2	7	47429742	47429941	Indispensable
ClinVar	chr2:g.47429748_47429765delinsATCTTCTAC	MSH2	47429748	47429765	chr2	7	47429742	47429941	Indispensable
ClinVar	chr2:g.47429754_47429754del	MSH2	47429754	47429754	chr2	7	47429742	47429941	Indispensable
ClinVar	chr2:g.47429755G>T	MSH2	47429755	47429755	chr2	7	47429742	47429941	Indispensable
ClinVar	chr2:g.47429758_47429758del	MSH2	47429758	47429758	chr2	7	47429742	47429941	Indispensable
ClinVar	chr2:g.47429758_47429760delinsCC	MSH2	47429758	47429760	chr2	7	47429742	47429941	Indispensable
ClinVar	chr2:g.47429762_47429763insTA	MSH2	47429762	47429763	chr2	7	47429742	47429941	Indispensable
ClinVar	chr2:g.47429764_47429764del	MSH2	47429764	47429764	chr2	7	47429742	47429941	Indispensable
ClinVar	chr2:g.47429767G>T	MSH2	47429767	47429767	chr2	7	47429742	47429941	Indispensable
ClinVar	chr2:g.47429768_47429803del	MSH2	47429768	47429803	chr2	7	47429742	47429941	Indispensable
ClinVar	chr2:g.47429772_47429773dup	MSH2	47429772	47429773	chr2	7	47429742	47429941	Indispensable
ClinVar	chr2:g.47429773_47429773del	MSH2	47429773	47429773	chr2	7	47429742	47429941	Indispensable
ClinVar	chr2:g.47429776G>T	MSH2	47429776	47429776	chr2	7	47429742	47429941	Indispensable
ClinVar	chr2:g.47429783_47429783del	MSH2	47429783	47429783	chr2	7	47429742	47429941	Indispensable
ClinVar	chr2:g.47429785C>T	MSH2	47429785	47429785	chr2	7	47429742	47429941	Indispensable
ClinVar	chr2:g.47429789_47429790insCTA	MSH2	47429789	47429790	chr2	7	47429742	47429941	Indispensable
ClinVar	chr2:g.47429790_47429791del	MSH2	47429790	47429791	chr2	7	47429742	47429941	Indispensable
ClinVar	chr2:g.47429791_47429792dup	MSH2	47429791	47429792	chr2	7	47429742	47429941	Indispensable
ClinVar	chr2:g.47429792T>A	MSH2	47429792	47429792	chr2	7	47429742	47429941	Indispensable
ClinVar	chr2:g.47429792T>G	MSH2	47429792	47429792	chr2	7	47429742	47429941	Indispensable
ClinVar	chr2:g.47429794C>T	MSH2	47429794	47429794	chr2	7	47429742	47429941	Indispensable
ClinVar	chr2:g.47429795_47429801del	MSH2	47429795	47429801	chr2	7	47429742	47429941	Indispensable
ClinVar	chr2:g.47429796_47429797del	MSH2	47429796	47429797	chr2	7	47429742	47429941	Indispensable
ClinVar	chr2:g.47429802_47429802del	MSH2	47429802	47429802	chr2	7	47429742	47429941	Indispensable
ClinVar	chr2:g.47429802_47429803dup	MSH2	47429802	47429803	chr2	7	47429742	47429941	Indispensable
ClinVar	chr2:g.47429804T>A	MSH2	47429804	47429804	chr2	7	47429742	47429941	Indispensable
ClinVar	chr2:g.47429806_47429816del	MSH2	47429806	47429816	chr2	7	47429742	47429941	Indispensable
ClinVar	chr2:g.47429807_47429807del	MSH2	47429807	47429807	chr2	7	47429742	47429941	Indispensable
ClinVar	chr2:g.47429808_47429809dup	MSH2	47429808	47429809	chr2	7	47429742	47429941	Indispensable
ClinVar	chr2:g.47429809_47429809del	MSH2	47429809	47429809	chr2	7	47429742	47429941	Indispensable
ClinVar	chr2:g.47429809_47429813del	MSH2	47429809	47429813	chr2	7	47429742	47429941	Indispensable
ClinVar	chr2:g.47429811_47429812dup	MSH2	47429811	47429812	chr2	7	47429742	47429941	Indispensable
ClinVar	chr2:g.47429814_47429815dup	MSH2	47429814	47429815	chr2	7	47429742	47429941	Indispensable
ClinVar	chr2:g.47429815_47429815del	MSH2	47429815	47429815	chr2	7	47429742	47429941	Indispensable
ClinVar	chr2:g.47429817_47429817del	MSH2	47429817	47429817	chr2	7	47429742	47429941	Indispensable
ClinVar	chr2:g.47429821_47429822dup	MSH2	47429821	47429822	chr2	7	47429742	47429941	Indispensable
ClinVar	chr2:g.47429821_47429830del	MSH2	47429821	47429830	chr2	7	47429742	47429941	Indispensable
ClinVar	chr2:g.47429827_47429828del	MSH2	47429827	47429828	chr2	7	47429742	47429941	Indispensable
ClinVar	chr2:g.47429829_47429829del	MSH2	47429829	47429829	chr2	7	47429742	47429941	Indispensable
ClinVar	chr2:g.47429829_47429830delinsGT	MSH2	47429829	47429830	chr2	7	47429742	47429941	Indispensable
ClinVar	chr2:g.47429830C>T	MSH2	47429830	47429830	chr2	7	47429742	47429941	Indispensable
ClinVar	chr2:g.47429834_47429834del	MSH2	47429834	47429834	chr2	7	47429742	47429941	Indispensable
ClinVar	chr2:g.47429840_47429841del	MSH2	47429840	47429841	chr2	7	47429742	47429941	Indispensable
ClinVar	chr2:g.47429841_47429842dup	MSH2	47429841	47429842	chr2	7	47429742	47429941	Indispensable
ClinVar	chr2:g.47429842A>T	MSH2	47429842	47429842	chr2	7	47429742	47429941	Indispensable
ClinVar	chr2:g.47429842_47429843insAAGTTTCC	MSH2	47429842	47429843	chr2	7	47429742	47429941	Indispensable
ClinVar	chr2:g.47429848C>T	MSH2	47429848	47429848	chr2	7	47429742	47429941	Indispensable
ClinVar	chr2:g.47429848_47429848del	MSH2	47429848	47429848	chr2	7	47429742	47429941	Indispensable
ClinVar	chr2:g.47429849_47429849del	MSH2	47429849	47429849	chr2	7	47429742	47429941	Indispensable
ClinVar	chr2:g.47429851A>T	MSH2	47429851	47429851	chr2	7	47429742	47429941	Indispensable
ClinVar	chr2:g.47429854C>T	MSH2	47429854	47429854	chr2	7	47429742	47429941	Indispensable
ClinVar	chr2:g.47429854_47429854del	MSH2	47429854	47429854	chr2	7	47429742	47429941	Indispensable
ClinVar	chr2:g.47429856_47429857dup	MSH2	47429856	47429857	chr2	7	47429742	47429941	Indispensable
ClinVar	chr2:g.47429856_47429860del	MSH2	47429856	47429860	chr2	7	47429742	47429941	Indispensable
ClinVar	chr2:g.47429860_47429861dup	MSH2	47429860	47429861	chr2	7	47429742	47429941	Indispensable
ClinVar	chr2:g.47429861_47429861del	MSH2	47429861	47429861	chr2	7	47429742	47429941	Indispensable
ClinVar	chr2:g.47429864_47429867del	MSH2	47429864	47429867	chr2	7	47429742	47429941	Indispensable
ClinVar	chr2:g.47429865_47429866dup	MSH2	47429865	47429866	chr2	7	47429742	47429941	Indispensable
ClinVar	chr2:g.47429865_47429878del	MSH2	47429865	47429878	chr2	7	47429742	47429941	Indispensable
ClinVar	chr2:g.47429867T>G	MSH2	47429867	47429867	chr2	7	47429742	47429941	Indispensable
ClinVar	chr2:g.47429867_47429868dup	MSH2	47429867	47429868	chr2	7	47429742	47429941	Indispensable
ClinVar	chr2:g.47429867_47429894del	MSH2	47429867	47429894	chr2	7	47429742	47429941	Indispensable
ClinVar	chr2:g.47429869C>T	MSH2	47429869	47429869	chr2	7	47429742	47429941	Indispensable
ClinVar	chr2:g.47429869_47429869del	MSH2	47429869	47429869	chr2	7	47429742	47429941	Indispensable
ClinVar	chr2:g.47429873_47429873del	MSH2	47429873	47429873	chr2	7	47429742	47429941	Indispensable
ClinVar	chr2:g.47429874_47429874del	MSH2	47429874	47429874	chr2	7	47429742	47429941	Indispensable
ClinVar	chr2:g.47429877_47429878dup	MSH2	47429877	47429878	chr2	7	47429742	47429941	Indispensable
ClinVar	chr2:g.47429878_47429879dup	MSH2	47429878	47429879	chr2	7	47429742	47429941	Indispensable
ClinVar	chr2:g.47429880C>A	MSH2	47429880	47429880	chr2	7	47429742	47429941	Indispensable
ClinVar	chr2:g.47429880C>G	MSH2	47429880	47429880	chr2	7	47429742	47429941	Indispensable
ClinVar	chr2:g.47429880_47429880del	MSH2	47429880	47429880	chr2	7	47429742	47429941	Indispensable
ClinVar	chr2:g.47429881C>T	MSH2	47429881	47429881	chr2	7	47429742	47429941	Indispensable
ClinVar	chr2:g.47429882_47429882del	MSH2	47429882	47429882	chr2	7	47429742	47429941	Indispensable
ClinVar	chr2:g.47429886_47429887dup	MSH2	47429886	47429887	chr2	7	47429742	47429941	Indispensable
ClinVar	chr2:g.47429886_47429887insCTT	MSH2	47429886	47429887	chr2	7	47429742	47429941	Indispensable
ClinVar	chr2:g.47429887_47429888dup	MSH2	47429887	47429888	chr2	7	47429742	47429941	Indispensable
ClinVar	chr2:g.47429890C>T	MSH2	47429890	47429890	chr2	7	47429742	47429941	Indispensable
ClinVar	chr2:g.47429890_47429891dup	MSH2	47429890	47429891	chr2	7	47429742	47429941	Indispensable
ClinVar	chr2:g.47429891_47429892del	MSH2	47429891	47429892	chr2	7	47429742	47429941	Indispensable
ClinVar	chr2:g.47429892_47429893del	MSH2	47429892	47429893	chr2	7	47429742	47429941	Indispensable
ClinVar	chr2:g.47429893_47429905delinsTACAA	MSH2	47429893	47429905	chr2	7	47429742	47429941	Indispensable
ClinVar	chr2:g.47429897T>G	MSH2	47429897	47429897	chr2	7	47429742	47429941	Indispensable
ClinVar	chr2:g.47429897_47429898dup	MSH2	47429897	47429898	chr2	7	47429742	47429941	Indispensable
ClinVar	chr2:g.47429901_47429902dup	MSH2	47429901	47429902	chr2	7	47429742	47429941	Indispensable
ClinVar	chr2:g.47429902C>T	MSH2	47429902	47429902	chr2	7	47429742	47429941	Indispensable
ClinVar	chr2:g.47429902_47429902del	MSH2	47429902	47429902	chr2	7	47429742	47429941	Indispensable
ClinVar	chr2:g.47429903_47429903del	MSH2	47429903	47429903	chr2	7	47429742	47429941	Indispensable
ClinVar	chr2:g.47429905_47429908del	MSH2	47429905	47429908	chr2	7	47429742	47429941	Indispensable
ClinVar	chr2:g.47429905_47429923del	MSH2	47429905	47429923	chr2	7	47429742	47429941	Indispensable
ClinVar	chr2:g.47429906T>C	MSH2	47429906	47429906	chr2	7	47429742	47429941	Indispensable
ClinVar	chr2:g.47429909_47429910dup	MSH2	47429909	47429910	chr2	7	47429742	47429941	Indispensable
ClinVar	chr2:g.47429909_47429910del	MSH2	47429909	47429910	chr2	7	47429742	47429941	Indispensable
ClinVar	chr2:g.47429910_47429910del	MSH2	47429910	47429910	chr2	7	47429742	47429941	Indispensable
ClinVar	chr2:g.47429911_47429911del	MSH2	47429911	47429911	chr2	7	47429742	47429941	Indispensable
ClinVar	chr2:g.47429911_47429912dup	MSH2	47429911	47429912	chr2	7	47429742	47429941	Indispensable
ClinVar	chr2:g.47429912_47429913dup	MSH2	47429912	47429913	chr2	7	47429742	47429941	Indispensable
ClinVar	chr2:g.47429912_47429916del	MSH2	47429912	47429916	chr2	7	47429742	47429941	Indispensable
ClinVar	chr2:g.47429914_47429914del	MSH2	47429914	47429914	chr2	7	47429742	47429941	Indispensable
ClinVar	chr2:g.47429915_47429916insTTATG	MSH2	47429915	47429916	chr2	7	47429742	47429941	Indispensable
ClinVar	chr2:g.47429916_47429917dup	MSH2	47429916	47429917	chr2	7	47429742	47429941	Indispensable
ClinVar	chr2:g.47429916_47429929del	MSH2	47429916	47429929	chr2	7	47429742	47429941	Indispensable
ClinVar	chr2:g.47429917_47429917del	MSH2	47429917	47429917	chr2	7	47429742	47429941	Indispensable
ClinVar	chr2:g.47429920C>T	MSH2	47429920	47429920	chr2	7	47429742	47429941	Indispensable
ClinVar	chr2:g.47429923_47429924del	MSH2	47429923	47429924	chr2	7	47429742	47429941	Indispensable
ClinVar	chr2:g.47429925_47429929del	MSH2	47429925	47429929	chr2	7	47429742	47429941	Indispensable
ClinVar	chr2:g.47429926_47429936delinsG	MSH2	47429926	47429936	chr2	7	47429742	47429941	Indispensable
ClinVar	chr2:g.47429929G>T	MSH2	47429929	47429929	chr2	7	47429742	47429941	Indispensable
ClinVar	chr2:g.47429929_47429930dup	MSH2	47429929	47429930	chr2	7	47429742	47429941	Indispensable
ClinVar	chr2:g.47429930_47429930del	MSH2	47429930	47429930	chr2	7	47429742	47429941	Indispensable
ClinVar	chr2:g.47429930_47429934delinsGAAAAG	MSH2	47429930	47429934	chr2	7	47429742	47429941	Indispensable
ClinVar	chr2:g.47429933_47429946del	MSH2	47429933	47429946	chr2	7	47429742	47429941	Indispensable
ClinVar	chr2:g.47429935_47429935del	MSH2	47429935	47429935	chr2	7	47429742	47429941	Indispensable
ClinVar	chr2:g.47429935_47429936dup	MSH2	47429935	47429936	chr2	7	47429742	47429941	Indispensable
ClinVar	chr2:g.47429938G>T	MSH2	47429938	47429938	chr2	7	47429742	47429941	Indispensable
ClinVar	chr2:g.47429941G>C	MSH2	47429941	47429941	chr2	7	47429742	47429941	Indispensable
ClinVar	chr2:g.47429941G>T	MSH2	47429941	47429941	chr2	7	47429742	47429941	Indispensable
ClinVar	chr2:g.47445548_47445549insGAT	MSH2	47445548	47445549	chr2	8	47445548	47445657	Indispensable
ClinVar	chr2:g.47445548_47445549dup	MSH2	47445548	47445549	chr2	8	47445548	47445657	Indispensable
ClinVar	chr2:g.47445550A>T	MSH2	47445550	47445550	chr2	8	47445548	47445657	Indispensable
ClinVar	chr2:g.47445552_47445553dup	MSH2	47445552	47445553	chr2	8	47445548	47445657	Indispensable
ClinVar	chr2:g.47445555_47445555del	MSH2	47445555	47445555	chr2	8	47445548	47445657	Indispensable
ClinVar	chr2:g.47445556C>T	MSH2	47445556	47445556	chr2	8	47445548	47445657	Indispensable
ClinVar	chr2:g.47445557_47445558dup	MSH2	47445557	47445558	chr2	8	47445548	47445657	Indispensable
ClinVar	chr2:g.47445559A>T	MSH2	47445559	47445559	chr2	8	47445548	47445657	Indispensable
ClinVar	chr2:g.47445559_47445559del	MSH2	47445559	47445559	chr2	8	47445548	47445657	Indispensable
ClinVar	chr2:g.47445563T>A	MSH2	47445563	47445563	chr2	8	47445548	47445657	Indispensable
ClinVar	chr2:g.47445563_47445564dup	MSH2	47445563	47445564	chr2	8	47445548	47445657	Indispensable
ClinVar	chr2:g.47445568_47445568del	MSH2	47445568	47445568	chr2	8	47445548	47445657	Indispensable
ClinVar	chr2:g.47445569_47445570dup	MSH2	47445569	47445570	chr2	8	47445548	47445657	Indispensable
ClinVar	chr2:g.47445570_47445570del	MSH2	47445570	47445570	chr2	8	47445548	47445657	Indispensable
ClinVar	chr2:g.47445573_47445573del	MSH2	47445573	47445573	chr2	8	47445548	47445657	Indispensable
ClinVar	chr2:g.47445574_47445575dup	MSH2	47445574	47445575	chr2	8	47445548	47445657	Indispensable
ClinVar	chr2:g.47445575_47445575del	MSH2	47445575	47445575	chr2	8	47445548	47445657	Indispensable
ClinVar	chr2:g.47445580_47445580del	MSH2	47445580	47445580	chr2	8	47445548	47445657	Indispensable
ClinVar	chr2:g.47445581_47445581del	MSH2	47445581	47445581	chr2	8	47445548	47445657	Indispensable
ClinVar	chr2:g.47445581_47445582dup	MSH2	47445581	47445582	chr2	8	47445548	47445657	Indispensable
ClinVar	chr2:g.47445583_47445583del	MSH2	47445583	47445583	chr2	8	47445548	47445657	Indispensable
ClinVar	chr2:g.47445583_47445584dup	MSH2	47445583	47445584	chr2	8	47445548	47445657	Indispensable
ClinVar	chr2:g.47445585_47445596del	MSH2	47445585	47445596	chr2	8	47445548	47445657	Indispensable
ClinVar	chr2:g.47445586_47445586del	MSH2	47445586	47445586	chr2	8	47445548	47445657	Indispensable
ClinVar	chr2:g.47445589_47445590dup	MSH2	47445589	47445590	chr2	8	47445548	47445657	Indispensable
ClinVar	chr2:g.47445590T>C	MSH2	47445590	47445590	chr2	8	47445548	47445657	Indispensable
ClinVar	chr2:g.47445590T>G	MSH2	47445590	47445590	chr2	8	47445548	47445657	Indispensable
ClinVar	chr2:g.47445590_47445603del	MSH2	47445590	47445603	chr2	8	47445548	47445657	Indispensable
ClinVar	chr2:g.47445591_47445592dup	MSH2	47445591	47445592	chr2	8	47445548	47445657	Indispensable
ClinVar	chr2:g.47445592_47445592del	MSH2	47445592	47445592	chr2	8	47445548	47445657	Indispensable
ClinVar	chr2:g.47445592_47445593dup	MSH2	47445592	47445593	chr2	8	47445548	47445657	Indispensable
ClinVar	chr2:g.47445593_47445594dup	MSH2	47445593	47445594	chr2	8	47445548	47445657	Indispensable
ClinVar	chr2:g.47445597_47445598insTA	MSH2	47445597	47445598	chr2	8	47445548	47445657	Indispensable
ClinVar	chr2:g.47445599_47445602del	MSH2	47445599	47445602	chr2	8	47445548	47445657	Indispensable
ClinVar	chr2:g.47445602_47445603dup	MSH2	47445602	47445603	chr2	8	47445548	47445657	Indispensable
ClinVar	chr2:g.47445603_47445604del	MSH2	47445603	47445604	chr2	8	47445548	47445657	Indispensable
ClinVar	chr2:g.47445608_47445608del	MSH2	47445608	47445608	chr2	8	47445548	47445657	Indispensable
ClinVar	chr2:g.47445609_47445610dup	MSH2	47445609	47445610	chr2	8	47445548	47445657	Indispensable
ClinVar	chr2:g.47445611_47445612insTGG	MSH2	47445611	47445612	chr2	8	47445548	47445657	Indispensable
ClinVar	chr2:g.47445612_47445614delinsTCAGGAAATGATAGAAA	MSH2	47445612	47445614	chr2	8	47445548	47445657	Indispensable
ClinVar	chr2:g.47445613_47445614dup	MSH2	47445613	47445614	chr2	8	47445548	47445657	Indispensable
ClinVar	chr2:g.47445614_47445614del	MSH2	47445614	47445614	chr2	8	47445548	47445657	Indispensable
ClinVar	chr2:g.47445615_47445616dup	MSH2	47445615	47445616	chr2	8	47445548	47445657	Indispensable
ClinVar	chr2:g.47445616A>T	MSH2	47445616	47445616	chr2	8	47445548	47445657	Indispensable
ClinVar	chr2:g.47445616_47445619del	MSH2	47445616	47445619	chr2	8	47445548	47445657	Indispensable
ClinVar	chr2:g.47445619_47445619del	MSH2	47445619	47445619	chr2	8	47445548	47445657	Indispensable
ClinVar	chr2:g.47445622C>T	MSH2	47445622	47445622	chr2	8	47445548	47445657	Indispensable
ClinVar	chr2:g.47445623_47445624del	MSH2	47445623	47445624	chr2	8	47445548	47445657	Indispensable
ClinVar	chr2:g.47445623_47445624dup	MSH2	47445623	47445624	chr2	8	47445548	47445657	Indispensable
ClinVar	chr2:g.47445625G>T	MSH2	47445625	47445625	chr2	8	47445548	47445657	Indispensable
ClinVar	chr2:g.47445625_47445626insGT	MSH2	47445625	47445626	chr2	8	47445548	47445657	Indispensable
ClinVar	chr2:g.47445625_47445629del	MSH2	47445625	47445629	chr2	8	47445548	47445657	Indispensable
ClinVar	chr2:g.47445626_47445626del	MSH2	47445626	47445626	chr2	8	47445548	47445657	Indispensable
ClinVar	chr2:g.47445629T>A	MSH2	47445629	47445629	chr2	8	47445548	47445657	Indispensable
ClinVar	chr2:g.47445630_47445633del	MSH2	47445630	47445633	chr2	8	47445548	47445657	Indispensable
ClinVar	chr2:g.47445632T>A	MSH2	47445632	47445632	chr2	8	47445548	47445657	Indispensable
ClinVar	chr2:g.47445633_47445634del	MSH2	47445633	47445634	chr2	8	47445548	47445657	Indispensable
ClinVar	chr2:g.47445634G>T	MSH2	47445634	47445634	chr2	8	47445548	47445657	Indispensable
ClinVar	chr2:g.47445638_47445639dup	MSH2	47445638	47445639	chr2	8	47445548	47445657	Indispensable
ClinVar	chr2:g.47445639_47445639del	MSH2	47445639	47445639	chr2	8	47445548	47445657	Indispensable
ClinVar	chr2:g.47445639_47445640del	MSH2	47445639	47445640	chr2	8	47445548	47445657	Indispensable
ClinVar	chr2:g.47445641_47445641del	MSH2	47445641	47445641	chr2	8	47445548	47445657	Indispensable
ClinVar	chr2:g.47445641_47445644del	MSH2	47445641	47445644	chr2	8	47445548	47445657	Indispensable
ClinVar	chr2:g.47445642_47445642del	MSH2	47445642	47445642	chr2	8	47445548	47445657	Indispensable
ClinVar	chr2:g.47445644T>G	MSH2	47445644	47445644	chr2	8	47445548	47445657	Indispensable
ClinVar	chr2:g.47445647_47445664del	MSH2	47445647	47445664	chr2	8	47445548	47445657	Indispensable
ClinVar	chr2:g.47445651_47445651del	MSH2	47445651	47445651	chr2	8	47445548	47445657	Indispensable
ClinVar	chr2:g.47463033_47463033del	MSH2	47463033	47463033	chr2	9	47463031	47463154	Indispensable
ClinVar	chr2:g.47463034_47463035dup	MSH2	47463034	47463035	chr2	9	47463031	47463154	Indispensable
ClinVar	chr2:g.47463035_47463035del	MSH2	47463035	47463035	chr2	9	47463031	47463154	Indispensable
ClinVar	chr2:g.47463039_47463039del	MSH2	47463039	47463039	chr2	9	47463031	47463154	Indispensable
ClinVar	chr2:g.47463043G>T	MSH2	47463043	47463043	chr2	9	47463031	47463154	Indispensable
ClinVar	chr2:g.47463043_47463044dup	MSH2	47463043	47463044	chr2	9	47463031	47463154	Indispensable
ClinVar	chr2:g.47463044_47463054delinsT	MSH2	47463044	47463054	chr2	9	47463031	47463154	Indispensable
ClinVar	chr2:g.47463045_47463046dup	MSH2	47463045	47463046	chr2	9	47463031	47463154	Indispensable
ClinVar	chr2:g.47463045_47463072del	MSH2	47463045	47463072	chr2	9	47463031	47463154	Indispensable
ClinVar	chr2:g.47463048_47463048del	MSH2	47463048	47463048	chr2	9	47463031	47463154	Indispensable
ClinVar	chr2:g.47463048_47463054del	MSH2	47463048	47463054	chr2	9	47463031	47463154	Indispensable
ClinVar	chr2:g.47463052_47463052del	MSH2	47463052	47463052	chr2	9	47463031	47463154	Indispensable
ClinVar	chr2:g.47463053_47463054delinsG	MSH2	47463053	47463054	chr2	9	47463031	47463154	Indispensable
ClinVar	chr2:g.47463053_47463054dup	MSH2	47463053	47463054	chr2	9	47463031	47463154	Indispensable
ClinVar	chr2:g.47463054_47463054del	MSH2	47463054	47463054	chr2	9	47463031	47463154	Indispensable
ClinVar	chr2:g.47463057_47463058dup	MSH2	47463057	47463058	chr2	9	47463031	47463154	Indispensable
ClinVar	chr2:g.47463062C>G	MSH2	47463062	47463062	chr2	9	47463031	47463154	Indispensable
ClinVar	chr2:g.47463063_47463064dup	MSH2	47463063	47463064	chr2	9	47463031	47463154	Indispensable
ClinVar	chr2:g.47463072_47463072del	MSH2	47463072	47463072	chr2	9	47463031	47463154	Indispensable
ClinVar	chr2:g.47463075_47463077delinsC	MSH2	47463075	47463077	chr2	9	47463031	47463154	Indispensable
ClinVar	chr2:g.47463077T>G	MSH2	47463077	47463077	chr2	9	47463031	47463154	Indispensable
ClinVar	chr2:g.47463077_47463077del	MSH2	47463077	47463077	chr2	9	47463031	47463154	Indispensable
ClinVar	chr2:g.47463079_47463080del	MSH2	47463079	47463080	chr2	9	47463031	47463154	Indispensable
ClinVar	chr2:g.47463082G>T	MSH2	47463082	47463082	chr2	9	47463031	47463154	Indispensable
ClinVar	chr2:g.47463082_47463083dup	MSH2	47463082	47463083	chr2	9	47463031	47463154	Indispensable
ClinVar	chr2:g.47463083_47463083del	MSH2	47463083	47463083	chr2	9	47463031	47463154	Indispensable
ClinVar	chr2:g.47463085_47463086dup	MSH2	47463085	47463086	chr2	9	47463031	47463154	Indispensable
ClinVar	chr2:g.47463086T>G	MSH2	47463086	47463086	chr2	9	47463031	47463154	Indispensable
ClinVar	chr2:g.47463086T>A	MSH2	47463086	47463086	chr2	9	47463031	47463154	Indispensable
ClinVar	chr2:g.47463086_47463087dup	MSH2	47463086	47463087	chr2	9	47463031	47463154	Indispensable
ClinVar	chr2:g.47463087_47463087del	MSH2	47463087	47463087	chr2	9	47463031	47463154	Indispensable
ClinVar	chr2:g.47463087_47463091del	MSH2	47463087	47463091	chr2	9	47463031	47463154	Indispensable
ClinVar	chr2:g.47463088A>T	MSH2	47463088	47463088	chr2	9	47463031	47463154	Indispensable
ClinVar	chr2:g.47463091G>T	MSH2	47463091	47463091	chr2	9	47463031	47463154	Indispensable
ClinVar	chr2:g.47463100_47463100del	MSH2	47463100	47463100	chr2	9	47463031	47463154	Indispensable
ClinVar	chr2:g.47463102_47463102del	MSH2	47463102	47463102	chr2	9	47463031	47463154	Indispensable
ClinVar	chr2:g.47463106_47463107del	MSH2	47463106	47463107	chr2	9	47463031	47463154	Indispensable
ClinVar	chr2:g.47463107T>A	MSH2	47463107	47463107	chr2	9	47463031	47463154	Indispensable
ClinVar	chr2:g.47463109G>T	MSH2	47463109	47463109	chr2	9	47463031	47463154	Indispensable
ClinVar	chr2:g.47463109_47463110dup	MSH2	47463109	47463110	chr2	9	47463031	47463154	Indispensable
ClinVar	chr2:g.47463114_47463117delinsAAA	MSH2	47463114	47463117	chr2	9	47463031	47463154	Indispensable
ClinVar	chr2:g.47463120_47463121delinsCT	MSH2	47463120	47463121	chr2	9	47463031	47463154	Indispensable
ClinVar	chr2:g.47463121C>T	MSH2	47463121	47463121	chr2	9	47463031	47463154	Indispensable
ClinVar	chr2:g.47463122_47463122del	MSH2	47463122	47463122	chr2	9	47463031	47463154	Indispensable
ClinVar	chr2:g.47463125C>G	MSH2	47463125	47463125	chr2	9	47463031	47463154	Indispensable
ClinVar	chr2:g.47463125C>A	MSH2	47463125	47463125	chr2	9	47463031	47463154	Indispensable
ClinVar	chr2:g.47463126_47463126del	MSH2	47463126	47463126	chr2	9	47463031	47463154	Indispensable
ClinVar	chr2:g.47463128_47463150del	MSH2	47463128	47463150	chr2	9	47463031	47463154	Indispensable
ClinVar	chr2:g.47463129_47463132del	MSH2	47463129	47463132	chr2	9	47463031	47463154	Indispensable
ClinVar	chr2:g.47463129_47463135del	MSH2	47463129	47463135	chr2	9	47463031	47463154	Indispensable
ClinVar	chr2:g.47463130_47463130del	MSH2	47463130	47463130	chr2	9	47463031	47463154	Indispensable
ClinVar	chr2:g.47463131T>A	MSH2	47463131	47463131	chr2	9	47463031	47463154	Indispensable
ClinVar	chr2:g.47463131T>G	MSH2	47463131	47463131	chr2	9	47463031	47463154	Indispensable
ClinVar	chr2:g.47463133_47463134dup	MSH2	47463133	47463134	chr2	9	47463031	47463154	Indispensable
ClinVar	chr2:g.47463135_47463136insATT	MSH2	47463135	47463136	chr2	9	47463031	47463154	Indispensable
ClinVar	chr2:g.47463137_47463138dup	MSH2	47463137	47463138	chr2	9	47463031	47463154	Indispensable
ClinVar	chr2:g.47463139_47463139del	MSH2	47463139	47463139	chr2	9	47463031	47463154	Indispensable
ClinVar	chr2:g.47463140_47463143del	MSH2	47463140	47463143	chr2	9	47463031	47463154	Indispensable
ClinVar	chr2:g.47463141_47463141del	MSH2	47463141	47463141	chr2	9	47463031	47463154	Indispensable
ClinVar	chr2:g.47463141_47463142dup	MSH2	47463141	47463142	chr2	9	47463031	47463154	Indispensable
ClinVar	chr2:g.47463142_47463143dup	MSH2	47463142	47463143	chr2	9	47463031	47463154	Indispensable
ClinVar	chr2:g.47463143_47463143del	MSH2	47463143	47463143	chr2	9	47463031	47463154	Indispensable
ClinVar	chr2:g.47466664_47466665dup	MSH2	47466664	47466665	chr2	10	47466658	47466808	Indispensable
ClinVar	chr2:g.47466665_47466665del	MSH2	47466665	47466665	chr2	10	47466658	47466808	Indispensable
ClinVar	chr2:g.47466672A>T	MSH2	47466672	47466672	chr2	10	47466658	47466808	Indispensable
ClinVar	chr2:g.47466675C>T	MSH2	47466675	47466675	chr2	10	47466658	47466808	Indispensable
ClinVar	chr2:g.47466676_47466677del	MSH2	47466676	47466677	chr2	10	47466658	47466808	Indispensable
ClinVar	chr2:g.47466676_47466678delinsT	MSH2	47466676	47466678	chr2	10	47466658	47466808	Indispensable
ClinVar	chr2:g.47466679_47466679del	MSH2	47466679	47466679	chr2	10	47466658	47466808	Indispensable
ClinVar	chr2:g.47466679_47466685del	MSH2	47466679	47466685	chr2	10	47466658	47466808	Indispensable
ClinVar	chr2:g.47466681A>T	MSH2	47466681	47466681	chr2	10	47466658	47466808	Indispensable
ClinVar	chr2:g.47466681_47466681del	MSH2	47466681	47466681	chr2	10	47466658	47466808	Indispensable
ClinVar	chr2:g.47466681_47466682delinsG	MSH2	47466681	47466682	chr2	10	47466658	47466808	Indispensable
ClinVar	chr2:g.47466685_47466686del	MSH2	47466685	47466686	chr2	10	47466658	47466808	Indispensable
ClinVar	chr2:g.47466685_47466703del	MSH2	47466685	47466703	chr2	10	47466658	47466808	Indispensable
ClinVar	chr2:g.47466699C>T	MSH2	47466699	47466699	chr2	10	47466658	47466808	Indispensable
ClinVar	chr2:g.47466702_47466702del	MSH2	47466702	47466702	chr2	10	47466658	47466808	Indispensable
ClinVar	chr2:g.47466707_47466707del	MSH2	47466707	47466707	chr2	10	47466658	47466808	Indispensable
ClinVar	chr2:g.47466710_47466710del	MSH2	47466710	47466710	chr2	10	47466658	47466808	Indispensable
ClinVar	chr2:g.47466710_47466713del	MSH2	47466710	47466713	chr2	10	47466658	47466808	Indispensable
ClinVar	chr2:g.47466713C>G	MSH2	47466713	47466713	chr2	10	47466658	47466808	Indispensable
ClinVar	chr2:g.47466713_47466714dup	MSH2	47466713	47466714	chr2	10	47466658	47466808	Indispensable
ClinVar	chr2:g.47466714_47466714del	MSH2	47466714	47466714	chr2	10	47466658	47466808	Indispensable
ClinVar	chr2:g.47466715T>C	MSH2	47466715	47466715	chr2	10	47466658	47466808	Indispensable
ClinVar	chr2:g.47466715_47466717del	MSH2	47466715	47466717	chr2	10	47466658	47466808	Indispensable
ClinVar	chr2:g.47466717_47466717del	MSH2	47466717	47466717	chr2	10	47466658	47466808	Indispensable
ClinVar	chr2:g.47466718G>C	MSH2	47466718	47466718	chr2	10	47466658	47466808	Indispensable
ClinVar	chr2:g.47466719_47466719del	MSH2	47466719	47466719	chr2	10	47466658	47466808	Indispensable
ClinVar	chr2:g.47466721_47466722dup	MSH2	47466721	47466722	chr2	10	47466658	47466808	Indispensable
ClinVar	chr2:g.47466722_47466722del	MSH2	47466722	47466722	chr2	10	47466658	47466808	Indispensable
ClinVar	chr2:g.47466724_47466724del	MSH2	47466724	47466724	chr2	10	47466658	47466808	Indispensable
ClinVar	chr2:g.47466725_47466726dup	MSH2	47466725	47466726	chr2	10	47466658	47466808	Indispensable
ClinVar	chr2:g.47466732G>T	MSH2	47466732	47466732	chr2	10	47466658	47466808	Indispensable
ClinVar	chr2:g.47466733_47466733del	MSH2	47466733	47466733	chr2	10	47466658	47466808	Indispensable
ClinVar	chr2:g.47466734_47466744delinsT	MSH2	47466734	47466744	chr2	10	47466658	47466808	Indispensable
ClinVar	chr2:g.47466735G>T	MSH2	47466735	47466735	chr2	10	47466658	47466808	Indispensable
ClinVar	chr2:g.47466735_47466736dup	MSH2	47466735	47466736	chr2	10	47466658	47466808	Indispensable
ClinVar	chr2:g.47466736_47466737del	MSH2	47466736	47466737	chr2	10	47466658	47466808	Indispensable
ClinVar	chr2:g.47466740_47466741dup	MSH2	47466740	47466741	chr2	10	47466658	47466808	Indispensable
ClinVar	chr2:g.47466742_47466743dup	MSH2	47466742	47466743	chr2	10	47466658	47466808	Indispensable
ClinVar	chr2:g.47466747_47466747del	MSH2	47466747	47466747	chr2	10	47466658	47466808	Indispensable
ClinVar	chr2:g.47466748_47466748del	MSH2	47466748	47466748	chr2	10	47466658	47466808	Indispensable
ClinVar	chr2:g.47466748_47466749dup	MSH2	47466748	47466749	chr2	10	47466658	47466808	Indispensable
ClinVar	chr2:g.47466750_47466750del	MSH2	47466750	47466750	chr2	10	47466658	47466808	Indispensable
ClinVar	chr2:g.47466752_47466752del	MSH2	47466752	47466752	chr2	10	47466658	47466808	Indispensable
ClinVar	chr2:g.47466756A>T	MSH2	47466756	47466756	chr2	10	47466658	47466808	Indispensable
ClinVar	chr2:g.47466756_47466756del	MSH2	47466756	47466756	chr2	10	47466658	47466808	Indispensable
ClinVar	chr2:g.47466765_47466765del	MSH2	47466765	47466765	chr2	10	47466658	47466808	Indispensable
ClinVar	chr2:g.47466774_47466774del	MSH2	47466774	47466774	chr2	10	47466658	47466808	Indispensable
ClinVar	chr2:g.47466776_47466777dup	MSH2	47466776	47466777	chr2	10	47466658	47466808	Indispensable
ClinVar	chr2:g.47466782_47466783dup	MSH2	47466782	47466783	chr2	10	47466658	47466808	Indispensable
ClinVar	chr2:g.47466783A>T	MSH2	47466783	47466783	chr2	10	47466658	47466808	Indispensable
ClinVar	chr2:g.47466783_47466784dup	MSH2	47466783	47466784	chr2	10	47466658	47466808	Indispensable
ClinVar	chr2:g.47466784_47466785dup	MSH2	47466784	47466785	chr2	10	47466658	47466808	Indispensable
ClinVar	chr2:g.47466784_47466788del	MSH2	47466784	47466788	chr2	10	47466658	47466808	Indispensable
ClinVar	chr2:g.47466789_47466789del	MSH2	47466789	47466789	chr2	10	47466658	47466808	Indispensable
ClinVar	chr2:g.47466795A>T	MSH2	47466795	47466795	chr2	10	47466658	47466808	Indispensable
ClinVar	chr2:g.47466795_47466795del	MSH2	47466795	47466795	chr2	10	47466658	47466808	Indispensable
ClinVar	chr2:g.47466797_47466800del	MSH2	47466797	47466800	chr2	10	47466658	47466808	Indispensable
ClinVar	chr2:g.47466798_47466798del	MSH2	47466798	47466798	chr2	10	47466658	47466808	Indispensable
ClinVar	chr2:g.47466802_47466802del	MSH2	47466802	47466802	chr2	10	47466658	47466808	Indispensable
ClinVar	chr2:g.47466803_47466813del	MSH2	47466803	47466813	chr2	10	47466658	47466808	Indispensable
ClinVar	chr2:g.47466807A>G	MSH2	47466807	47466807	chr2	10	47466658	47466808	Indispensable
ClinVar	chr2:g.47466807A>T	MSH2	47466807	47466807	chr2	10	47466658	47466808	Indispensable
ClinVar	chr2:g.47466807_47466808del	MSH2	47466807	47466808	chr2	10	47466658	47466808	Indispensable
ClinVar	chr2:g.47466807_47466811del	MSH2	47466807	47466811	chr2	10	47466658	47466808	Indispensable
ClinVar	chr2:g.47466808G>C	MSH2	47466808	47466808	chr2	10	47466658	47466808	Indispensable
ClinVar	chr2:g.47466808G>T	MSH2	47466808	47466808	chr2	10	47466658	47466808	Indispensable
ClinVar	chr2:g.47470953_47470980del	MSH2	47470953	47470980	chr2	11	47470965	47471062	Indispensable
ClinVar	chr2:g.47470966_47470966del	MSH2	47470966	47470966	chr2	11	47470965	47471062	Indispensable
ClinVar	chr2:g.47470968_47470969dup	MSH2	47470968	47470969	chr2	11	47470965	47471062	Indispensable
ClinVar	chr2:g.47470969_47470969del	MSH2	47470969	47470969	chr2	11	47470965	47471062	Indispensable
ClinVar	chr2:g.47470969_47470975del	MSH2	47470969	47470975	chr2	11	47470965	47471062	Indispensable
ClinVar	chr2:g.47470970T>G	MSH2	47470970	47470970	chr2	11	47470965	47471062	Indispensable
ClinVar	chr2:g.47470970T>A	MSH2	47470970	47470970	chr2	11	47470965	47471062	Indispensable
ClinVar	chr2:g.47470970_47470971insTA	MSH2	47470970	47470971	chr2	11	47470965	47471062	Indispensable
ClinVar	chr2:g.47470973_47470974dup	MSH2	47470973	47470974	chr2	11	47470965	47471062	Indispensable
ClinVar	chr2:g.47470976_47470976del	MSH2	47470976	47470976	chr2	11	47470965	47471062	Indispensable
ClinVar	chr2:g.47470976_47470987del	MSH2	47470976	47470987	chr2	11	47470965	47471062	Indispensable
ClinVar	chr2:g.47470977_47470977del	MSH2	47470977	47470977	chr2	11	47470965	47471062	Indispensable
ClinVar	chr2:g.47470979_47470984del	MSH2	47470979	47470984	chr2	11	47470965	47471062	Indispensable
ClinVar	chr2:g.47470980_47470980del	MSH2	47470980	47470980	chr2	11	47470965	47471062	Indispensable
ClinVar	chr2:g.47470982_47470983dup	MSH2	47470982	47470983	chr2	11	47470965	47471062	Indispensable
ClinVar	chr2:g.47470984G>T	MSH2	47470984	47470984	chr2	11	47470965	47471062	Indispensable
ClinVar	chr2:g.47470984_47470984del	MSH2	47470984	47470984	chr2	11	47470965	47471062	Indispensable
ClinVar	chr2:g.47470984_47470985dup	MSH2	47470984	47470985	chr2	11	47470965	47471062	Indispensable
ClinVar	chr2:g.47470985_47470985del	MSH2	47470985	47470985	chr2	11	47470965	47471062	Indispensable
ClinVar	chr2:g.47470987G>T	MSH2	47470987	47470987	chr2	11	47470965	47471062	Indispensable
ClinVar	chr2:g.47470989_47470990dup	MSH2	47470989	47470990	chr2	11	47470965	47471062	Indispensable
ClinVar	chr2:g.47470995_47470996del	MSH2	47470995	47470996	chr2	11	47470965	47471062	Indispensable
ClinVar	chr2:g.47470995_47470996dup	MSH2	47470995	47470996	chr2	11	47470965	47471062	Indispensable
ClinVar	chr2:g.47470996A>T	MSH2	47470996	47470996	chr2	11	47470965	47471062	Indispensable
ClinVar	chr2:g.47470996_47470996del	MSH2	47470996	47470996	chr2	11	47470965	47471062	Indispensable
ClinVar	chr2:g.47470996_47470997del	MSH2	47470996	47470997	chr2	11	47470965	47471062	Indispensable
ClinVar	chr2:g.47471001_47471001del	MSH2	47471001	47471001	chr2	11	47470965	47471062	Indispensable
ClinVar	chr2:g.47471001_47471002dup	MSH2	47471001	47471002	chr2	11	47470965	47471062	Indispensable
ClinVar	chr2:g.47471002A>T	MSH2	47471002	47471002	chr2	11	47470965	47471062	Indispensable
ClinVar	chr2:g.47471002_47471006del	MSH2	47471002	47471006	chr2	11	47470965	47471062	Indispensable
ClinVar	chr2:g.47471006_47471007dup	MSH2	47471006	47471007	chr2	11	47470965	47471062	Indispensable
ClinVar	chr2:g.47471007_47471007del	MSH2	47471007	47471007	chr2	11	47470965	47471062	Indispensable
ClinVar	chr2:g.47471008G>T	MSH2	47471008	47471008	chr2	11	47470965	47471062	Indispensable
ClinVar	chr2:g.47471008_47471009insGT	MSH2	47471008	47471009	chr2	11	47470965	47471062	Indispensable
ClinVar	chr2:g.47471009_47471009del	MSH2	47471009	47471009	chr2	11	47470965	47471062	Indispensable
ClinVar	chr2:g.47471009_47471022delinsCATAA	MSH2	47471009	47471022	chr2	11	47470965	47471062	Indispensable
ClinVar	chr2:g.47471011_47471011del	MSH2	47471011	47471011	chr2	11	47470965	47471062	Indispensable
ClinVar	chr2:g.47471013T>A	MSH2	47471013	47471013	chr2	11	47470965	47471062	Indispensable
ClinVar	chr2:g.47471013T>G	MSH2	47471013	47471013	chr2	11	47470965	47471062	Indispensable
ClinVar	chr2:g.47471014G>T	MSH2	47471014	47471014	chr2	11	47470965	47471062	Indispensable
ClinVar	chr2:g.47471017_47471017del	MSH2	47471017	47471017	chr2	11	47470965	47471062	Indispensable
ClinVar	chr2:g.47471020_47471020del	MSH2	47471020	47471020	chr2	11	47470965	47471062	Indispensable
ClinVar	chr2:g.47471021_47471021del	MSH2	47471021	47471021	chr2	11	47470965	47471062	Indispensable
ClinVar	chr2:g.47471023C>T	MSH2	47471023	47471023	chr2	11	47470965	47471062	Indispensable
ClinVar	chr2:g.47471024_47471024del	MSH2	47471024	47471024	chr2	11	47470965	47471062	Indispensable
ClinVar	chr2:g.47471025_47471025del	MSH2	47471025	47471025	chr2	11	47470965	47471062	Indispensable
ClinVar	chr2:g.47471027_47471027del	MSH2	47471027	47471027	chr2	11	47470965	47471062	Indispensable
ClinVar	chr2:g.47471029_47471030dup	MSH2	47471029	47471030	chr2	11	47470965	47471062	Indispensable
ClinVar	chr2:g.47471030_47471030del	MSH2	47471030	47471030	chr2	11	47470965	47471062	Indispensable
ClinVar	chr2:g.47471033_47471033del	MSH2	47471033	47471033	chr2	11	47470965	47471062	Indispensable
ClinVar	chr2:g.47471037_47471038dup	MSH2	47471037	47471038	chr2	11	47470965	47471062	Indispensable
ClinVar	chr2:g.47471038_47471038del	MSH2	47471038	47471038	chr2	11	47470965	47471062	Indispensable
ClinVar	chr2:g.47471038_47471041del	MSH2	47471038	47471041	chr2	11	47470965	47471062	Indispensable
ClinVar	chr2:g.47471047_47471047del	MSH2	47471047	47471047	chr2	11	47470965	47471062	Indispensable
ClinVar	chr2:g.47471050_47471051del	MSH2	47471050	47471051	chr2	11	47470965	47471062	Indispensable
ClinVar	chr2:g.47471054_47471054del	MSH2	47471054	47471054	chr2	11	47470965	47471062	Indispensable
ClinVar	chr2:g.47471060C>G	MSH2	47471060	47471060	chr2	11	47470965	47471062	Indispensable
ClinVar	chr2:g.47471060C>A	MSH2	47471060	47471060	chr2	11	47470965	47471062	Indispensable
ClinVar	chr2:g.47471062G>C	MSH2	47471062	47471062	chr2	11	47470965	47471062	Indispensable
ClinVar	chr2:g.47471062G>T	MSH2	47471062	47471062	chr2	11	47470965	47471062	Indispensable
ClinVar	chr2:g.47471062G>A	MSH2	47471062	47471062	chr2	11	47470965	47471062	Indispensable
ClinVar	chr2:g.47475024_47475025dup	MSH2	47475024	47475025	chr2	12	47475025	47475270	Indispensable
ClinVar	chr2:g.47475034_47475034del	MSH2	47475034	47475034	chr2	12	47475025	47475270	Indispensable
ClinVar	chr2:g.47475036_47475037insCA	MSH2	47475036	47475037	chr2	12	47475025	47475270	Indispensable
ClinVar	chr2:g.47475037_47475038dup	MSH2	47475037	47475038	chr2	12	47475025	47475270	Indispensable
ClinVar	chr2:g.47475037_47475049del	MSH2	47475037	47475049	chr2	12	47475025	47475270	Indispensable
ClinVar	chr2:g.47475042_47475045del	MSH2	47475042	47475045	chr2	12	47475025	47475270	Indispensable
ClinVar	chr2:g.47475046_47475047insCCT	MSH2	47475046	47475047	chr2	12	47475025	47475270	Indispensable
ClinVar	chr2:g.47475046_47475047dup	MSH2	47475046	47475047	chr2	12	47475025	47475270	Indispensable
ClinVar	chr2:g.47475048_47475049dup	MSH2	47475048	47475049	chr2	12	47475025	47475270	Indispensable
ClinVar	chr2:g.47475049T>G	MSH2	47475049	47475049	chr2	12	47475025	47475270	Indispensable
ClinVar	chr2:g.47475049T>C	MSH2	47475049	47475049	chr2	12	47475025	47475270	Indispensable
ClinVar	chr2:g.47475049_47475050dup	MSH2	47475049	47475050	chr2	12	47475025	47475270	Indispensable
ClinVar	chr2:g.47475050_47475051dup	MSH2	47475050	47475051	chr2	12	47475025	47475270	Indispensable
ClinVar	chr2:g.47475050_47475052del	MSH2	47475050	47475052	chr2	12	47475025	47475270	Indispensable
ClinVar	chr2:g.47475050_47475053delinsATGCAGGCTATGTAGACAATGCA	MSH2	47475050	47475053	chr2	12	47475025	47475270	Indispensable
ClinVar	chr2:g.47475050_47475054del	MSH2	47475050	47475054	chr2	12	47475025	47475270	Indispensable
ClinVar	chr2:g.47475051_47475053del	MSH2	47475051	47475053	chr2	12	47475025	47475270	Indispensable
ClinVar	chr2:g.47475053_47475054del	MSH2	47475053	47475054	chr2	12	47475025	47475270	Indispensable
ClinVar	chr2:g.47475054_47475055insGT	MSH2	47475054	47475055	chr2	12	47475025	47475270	Indispensable
ClinVar	chr2:g.47475056_47475060del	MSH2	47475056	47475060	chr2	12	47475025	47475270	Indispensable
ClinVar	chr2:g.47475058_47475058del	MSH2	47475058	47475058	chr2	12	47475025	47475270	Indispensable
ClinVar	chr2:g.47475059_47475068del	MSH2	47475059	47475068	chr2	12	47475025	47475270	Indispensable
ClinVar	chr2:g.47475060_47475060del	MSH2	47475060	47475060	chr2	12	47475025	47475270	Indispensable
ClinVar	chr2:g.47475061T>A	MSH2	47475061	47475061	chr2	12	47475025	47475270	Indispensable
ClinVar	chr2:g.47475061T>G	MSH2	47475061	47475061	chr2	12	47475025	47475270	Indispensable
ClinVar	chr2:g.47475062_47475066del	MSH2	47475062	47475066	chr2	12	47475025	47475270	Indispensable
ClinVar	chr2:g.47475064C>T	MSH2	47475064	47475064	chr2	12	47475025	47475270	Indispensable
ClinVar	chr2:g.47475064C>A	MSH2	47475064	47475064	chr2	12	47475025	47475270	Indispensable
ClinVar	chr2:g.47475066C>T	MSH2	47475066	47475066	chr2	12	47475025	47475270	Indispensable
ClinVar	chr2:g.47475066_47475067dup	MSH2	47475066	47475067	chr2	12	47475025	47475270	Indispensable
ClinVar	chr2:g.47475067_47475068dup	MSH2	47475067	47475068	chr2	12	47475025	47475270	Indispensable
ClinVar	chr2:g.47475069_47475069del	MSH2	47475069	47475069	chr2	12	47475025	47475270	Indispensable
ClinVar	chr2:g.47475072G>T	MSH2	47475072	47475072	chr2	12	47475025	47475270	Indispensable
ClinVar	chr2:g.47475073A>G	MSH2	47475073	47475073	chr2	12	47475025	47475270	Indispensable
ClinVar	chr2:g.47475073_47475073del	MSH2	47475073	47475073	chr2	12	47475025	47475270	Indispensable
ClinVar	chr2:g.47475073_47475074dup	MSH2	47475073	47475074	chr2	12	47475025	47475270	Indispensable
ClinVar	chr2:g.47475074_47475074del	MSH2	47475074	47475074	chr2	12	47475025	47475270	Indispensable
ClinVar	chr2:g.47475075_47475076delinsACTGTTGTCAGCT	MSH2	47475075	47475076	chr2	12	47475025	47475270	Indispensable
ClinVar	chr2:g.47475076_47475077dup	MSH2	47475076	47475077	chr2	12	47475025	47475270	Indispensable
ClinVar	chr2:g.47475086_47475086del	MSH2	47475086	47475086	chr2	12	47475025	47475270	Indispensable
ClinVar	chr2:g.47475086_47475087insCA	MSH2	47475086	47475087	chr2	12	47475025	47475270	Indispensable
ClinVar	chr2:g.47475092_47475092del	MSH2	47475092	47475092	chr2	12	47475025	47475270	Indispensable
ClinVar	chr2:g.47475093_47475093del	MSH2	47475093	47475093	chr2	12	47475025	47475270	Indispensable
ClinVar	chr2:g.47475093_47475108del	MSH2	47475093	47475108	chr2	12	47475025	47475270	Indispensable
ClinVar	chr2:g.47475094A>C	MSH2	47475094	47475094	chr2	12	47475025	47475270	Indispensable
ClinVar	chr2:g.47475094_47475132delinsGA	MSH2	47475094	47475132	chr2	12	47475025	47475270	Indispensable
ClinVar	chr2:g.47475096_47475097dup	MSH2	47475096	47475097	chr2	12	47475025	47475270	Indispensable
ClinVar	chr2:g.47475096_47475103del	MSH2	47475096	47475103	chr2	12	47475025	47475270	Indispensable
ClinVar	chr2:g.47475097_47475097del	MSH2	47475097	47475097	chr2	12	47475025	47475270	Indispensable
ClinVar	chr2:g.47475099_47475099del	MSH2	47475099	47475099	chr2	12	47475025	47475270	Indispensable
ClinVar	chr2:g.47475100C>G	MSH2	47475100	47475100	chr2	12	47475025	47475270	Indispensable
ClinVar	chr2:g.47475100C>A	MSH2	47475100	47475100	chr2	12	47475025	47475270	Indispensable
ClinVar	chr2:g.47475102_47475103dup	MSH2	47475102	47475103	chr2	12	47475025	47475270	Indispensable
ClinVar	chr2:g.47475103_47475104dup	MSH2	47475103	47475104	chr2	12	47475025	47475270	Indispensable
ClinVar	chr2:g.47475105G>T	MSH2	47475105	47475105	chr2	12	47475025	47475270	Indispensable
ClinVar	chr2:g.47475105_47475106delinsA	MSH2	47475105	47475106	chr2	12	47475025	47475270	Indispensable
ClinVar	chr2:g.47475107_47475107del	MSH2	47475107	47475107	chr2	12	47475025	47475270	Indispensable
ClinVar	chr2:g.47475108_47475109del	MSH2	47475108	47475109	chr2	12	47475025	47475270	Indispensable
ClinVar	chr2:g.47475111_47475111del	MSH2	47475111	47475111	chr2	12	47475025	47475270	Indispensable
ClinVar	chr2:g.47475113_47475114del	MSH2	47475113	47475114	chr2	12	47475025	47475270	Indispensable
ClinVar	chr2:g.47475117_47475117del	MSH2	47475117	47475117	chr2	12	47475025	47475270	Indispensable
ClinVar	chr2:g.47475119_47475119del	MSH2	47475119	47475119	chr2	12	47475025	47475270	Indispensable
ClinVar	chr2:g.47475119_47475122del	MSH2	47475119	47475122	chr2	12	47475025	47475270	Indispensable
ClinVar	chr2:g.47475121_47475122dup	MSH2	47475121	47475122	chr2	12	47475025	47475270	Indispensable
ClinVar	chr2:g.47475121_47475122insAG	MSH2	47475121	47475122	chr2	12	47475025	47475270	Indispensable
ClinVar	chr2:g.47475122T>G	MSH2	47475122	47475122	chr2	12	47475025	47475270	Indispensable
ClinVar	chr2:g.47475129_47475129del	MSH2	47475129	47475129	chr2	12	47475025	47475270	Indispensable
ClinVar	chr2:g.47475130C>T	MSH2	47475130	47475130	chr2	12	47475025	47475270	Indispensable
ClinVar	chr2:g.47475130C>A	MSH2	47475130	47475130	chr2	12	47475025	47475270	Indispensable
ClinVar	chr2:g.47475132_47475132del	MSH2	47475132	47475132	chr2	12	47475025	47475270	Indispensable
ClinVar	chr2:g.47475133_47475133del	MSH2	47475133	47475133	chr2	12	47475025	47475270	Indispensable
ClinVar	chr2:g.47475133_47475139del	MSH2	47475133	47475139	chr2	12	47475025	47475270	Indispensable
ClinVar	chr2:g.47475136_47475136del	MSH2	47475136	47475136	chr2	12	47475025	47475270	Indispensable
ClinVar	chr2:g.47475139_47475140dup	MSH2	47475139	47475140	chr2	12	47475025	47475270	Indispensable
ClinVar	chr2:g.47475141G>T	MSH2	47475141	47475141	chr2	12	47475025	47475270	Indispensable
ClinVar	chr2:g.47475143_47475144dup	MSH2	47475143	47475144	chr2	12	47475025	47475270	Indispensable
ClinVar	chr2:g.47475144_47475144del	MSH2	47475144	47475144	chr2	12	47475025	47475270	Indispensable
ClinVar	chr2:g.47475144_47475145del	MSH2	47475144	47475145	chr2	12	47475025	47475270	Indispensable
ClinVar	chr2:g.47475147_47475147del	MSH2	47475147	47475147	chr2	12	47475025	47475270	Indispensable
ClinVar	chr2:g.47475147G>T	MSH2	47475147	47475147	chr2	12	47475025	47475270	Indispensable
ClinVar	chr2:g.47475150C>T	MSH2	47475150	47475150	chr2	12	47475025	47475270	Indispensable
ClinVar	chr2:g.47475151_47475151del	MSH2	47475151	47475151	chr2	12	47475025	47475270	Indispensable
ClinVar	chr2:g.47475151_47475154del	MSH2	47475151	47475154	chr2	12	47475025	47475270	Indispensable
ClinVar	chr2:g.47475153G>T	MSH2	47475153	47475153	chr2	12	47475025	47475270	Indispensable
ClinVar	chr2:g.47475153_47475153del	MSH2	47475153	47475153	chr2	12	47475025	47475270	Indispensable
ClinVar	chr2:g.47475156_47475166del	MSH2	47475156	47475166	chr2	12	47475025	47475270	Indispensable
ClinVar	chr2:g.47475157_47475158dup	MSH2	47475157	47475158	chr2	12	47475025	47475270	Indispensable
ClinVar	chr2:g.47475158_47475180del	MSH2	47475158	47475180	chr2	12	47475025	47475270	Indispensable
ClinVar	chr2:g.47475161_47475162dup	MSH2	47475161	47475162	chr2	12	47475025	47475270	Indispensable
ClinVar	chr2:g.47475162_47475171del	MSH2	47475162	47475171	chr2	12	47475025	47475270	Indispensable
ClinVar	chr2:g.47475164_47475165dup	MSH2	47475164	47475165	chr2	12	47475025	47475270	Indispensable
ClinVar	chr2:g.47475166T>G	MSH2	47475166	47475166	chr2	12	47475025	47475270	Indispensable
ClinVar	chr2:g.47475170_47475171dup	MSH2	47475170	47475171	chr2	12	47475025	47475270	Indispensable
ClinVar	chr2:g.47475171G>C	MSH2	47475171	47475171	chr2	12	47475025	47475270	Indispensable
ClinVar	chr2:g.47475175_47475175del	MSH2	47475175	47475175	chr2	12	47475025	47475270	Indispensable
ClinVar	chr2:g.47475178_47475179dup	MSH2	47475178	47475179	chr2	12	47475025	47475270	Indispensable
ClinVar	chr2:g.47475179_47475182del	MSH2	47475179	47475182	chr2	12	47475025	47475270	Indispensable
ClinVar	chr2:g.47475180C>T	MSH2	47475180	47475180	chr2	12	47475025	47475270	Indispensable
ClinVar	chr2:g.47475181_47475192delinsT	MSH2	47475181	47475192	chr2	12	47475025	47475270	Indispensable
ClinVar	chr2:g.47475185_47475185del	MSH2	47475185	47475185	chr2	12	47475025	47475270	Indispensable
ClinVar	chr2:g.47475185_47475189del	MSH2	47475185	47475189	chr2	12	47475025	47475270	Indispensable
ClinVar	chr2:g.47475189_47475193delinsTTTC	MSH2	47475189	47475193	chr2	12	47475025	47475270	Indispensable
ClinVar	chr2:g.47475192G>T	MSH2	47475192	47475192	chr2	12	47475025	47475270	Indispensable
ClinVar	chr2:g.47475192_47475193dup	MSH2	47475192	47475193	chr2	12	47475025	47475270	Indispensable
ClinVar	chr2:g.47475193_47475194del	MSH2	47475193	47475194	chr2	12	47475025	47475270	Indispensable
ClinVar	chr2:g.47475195_47475195del	MSH2	47475195	47475195	chr2	12	47475025	47475270	Indispensable
ClinVar	chr2:g.47475198C>T	MSH2	47475198	47475198	chr2	12	47475025	47475270	Indispensable
ClinVar	chr2:g.47475199_47475199del	MSH2	47475199	47475199	chr2	12	47475025	47475270	Indispensable
ClinVar	chr2:g.47475199_47475209del	MSH2	47475199	47475209	chr2	12	47475025	47475270	Indispensable
ClinVar	chr2:g.47475202_47475202del	MSH2	47475202	47475202	chr2	12	47475025	47475270	Indispensable
ClinVar	chr2:g.47475204G>T	MSH2	47475204	47475204	chr2	12	47475025	47475270	Indispensable
ClinVar	chr2:g.47475204_47475205dup	MSH2	47475204	47475205	chr2	12	47475025	47475270	Indispensable
ClinVar	chr2:g.47475207_47475210del	MSH2	47475207	47475210	chr2	12	47475025	47475270	Indispensable
ClinVar	chr2:g.47475216_47475217dup	MSH2	47475216	47475217	chr2	12	47475025	47475270	Indispensable
ClinVar	chr2:g.47475217_47475217del	MSH2	47475217	47475217	chr2	12	47475025	47475270	Indispensable
ClinVar	chr2:g.47475217_47475218insTA	MSH2	47475217	47475218	chr2	12	47475025	47475270	Indispensable
ClinVar	chr2:g.47475220C>A	MSH2	47475220	47475220	chr2	12	47475025	47475270	Indispensable
ClinVar	chr2:g.47475221_47475228del	MSH2	47475221	47475228	chr2	12	47475025	47475270	Indispensable
ClinVar	chr2:g.47475222_47475222del	MSH2	47475222	47475222	chr2	12	47475025	47475270	Indispensable
ClinVar	chr2:g.47475223_47475229del	MSH2	47475223	47475229	chr2	12	47475025	47475270	Indispensable
ClinVar	chr2:g.47475224_47475224del	MSH2	47475224	47475224	chr2	12	47475025	47475270	Indispensable
ClinVar	chr2:g.47475224_47475225dup	MSH2	47475224	47475225	chr2	12	47475025	47475270	Indispensable
ClinVar	chr2:g.47475228_47475229del	MSH2	47475228	47475229	chr2	12	47475025	47475270	Indispensable
ClinVar	chr2:g.47475230_47475231dup	MSH2	47475230	47475231	chr2	12	47475025	47475270	Indispensable
ClinVar	chr2:g.47475233C>G	MSH2	47475233	47475233	chr2	12	47475025	47475270	Indispensable
ClinVar	chr2:g.47475233C>A	MSH2	47475233	47475233	chr2	12	47475025	47475270	Indispensable
ClinVar	chr2:g.47475233_47475233del	MSH2	47475233	47475233	chr2	12	47475025	47475270	Indispensable
ClinVar	chr2:g.47475233_47475234delinsAC	MSH2	47475233	47475234	chr2	12	47475025	47475270	Indispensable
ClinVar	chr2:g.47475234_47475234del	MSH2	47475234	47475234	chr2	12	47475025	47475270	Indispensable
ClinVar	chr2:g.47475237G>T	MSH2	47475237	47475237	chr2	12	47475025	47475270	Indispensable
ClinVar	chr2:g.47475237_47475238dup	MSH2	47475237	47475238	chr2	12	47475025	47475270	Indispensable
ClinVar	chr2:g.47475237_47475247del	MSH2	47475237	47475247	chr2	12	47475025	47475270	Indispensable
ClinVar	chr2:g.47475238_47475238del	MSH2	47475238	47475238	chr2	12	47475025	47475270	Indispensable
ClinVar	chr2:g.47475244A>G	MSH2	47475244	47475244	chr2	12	47475025	47475270	Indispensable
ClinVar	chr2:g.47475244_47475245del	MSH2	47475244	47475245	chr2	12	47475025	47475270	Indispensable
ClinVar	chr2:g.47475245_47475246dup	MSH2	47475245	47475246	chr2	12	47475025	47475270	Indispensable
ClinVar	chr2:g.47475246_47475246del	MSH2	47475246	47475246	chr2	12	47475025	47475270	Indispensable
ClinVar	chr2:g.47475246A>T	MSH2	47475246	47475246	chr2	12	47475025	47475270	Indispensable
ClinVar	chr2:g.47475246_47475249del	MSH2	47475246	47475249	chr2	12	47475025	47475270	Indispensable
ClinVar	chr2:g.47475248_47475249del	MSH2	47475248	47475249	chr2	12	47475025	47475270	Indispensable
ClinVar	chr2:g.47475249C>T	MSH2	47475249	47475249	chr2	12	47475025	47475270	Indispensable
ClinVar	chr2:g.47475249_47475250dup	MSH2	47475249	47475250	chr2	12	47475025	47475270	Indispensable
ClinVar	chr2:g.47475250_47475251del	MSH2	47475250	47475251	chr2	12	47475025	47475270	Indispensable
ClinVar	chr2:g.47475251_47475251del	MSH2	47475251	47475251	chr2	12	47475025	47475270	Indispensable
ClinVar	chr2:g.47475254_47475254del	MSH2	47475254	47475254	chr2	12	47475025	47475270	Indispensable
ClinVar	chr2:g.47475257_47475257del	MSH2	47475257	47475257	chr2	12	47475025	47475270	Indispensable
ClinVar	chr2:g.47475261_47475262del	MSH2	47475261	47475262	chr2	12	47475025	47475270	Indispensable
ClinVar	chr2:g.47475261_47475273del	MSH2	47475261	47475273	chr2	12	47475025	47475270	Indispensable
ClinVar	chr2:g.47475262_47475262del	MSH2	47475262	47475262	chr2	12	47475025	47475270	Indispensable
ClinVar	chr2:g.47475262_47475263dup	MSH2	47475262	47475263	chr2	12	47475025	47475270	Indispensable
ClinVar	chr2:g.47475262_47475280del	MSH2	47475262	47475280	chr2	12	47475025	47475270	Indispensable
ClinVar	chr2:g.47475264_47475265dup	MSH2	47475264	47475265	chr2	12	47475025	47475270	Indispensable
ClinVar	chr2:g.47475268_47475268del	MSH2	47475268	47475268	chr2	12	47475025	47475270	Indispensable
ClinVar	chr2:g.47475268_47475279del	MSH2	47475268	47475279	chr2	12	47475025	47475270	Indispensable
ClinVar	chr2:g.47476365_47476372del	MSH2	47476365	47476372	chr2	13	47476367	47476571	Indispensable
ClinVar	chr2:g.47476367G>T	MSH2	47476367	47476367	chr2	13	47476367	47476571	Indispensable
ClinVar	chr2:g.47476367_47476368delinsTT	MSH2	47476367	47476368	chr2	13	47476367	47476571	Indispensable
ClinVar	chr2:g.47476368_47476368del	MSH2	47476368	47476368	chr2	13	47476367	47476571	Indispensable
ClinVar	chr2:g.47476372A>T	MSH2	47476372	47476372	chr2	13	47476367	47476571	Indispensable
ClinVar	chr2:g.47476372_47476372del	MSH2	47476372	47476372	chr2	13	47476367	47476571	Indispensable
ClinVar	chr2:g.47476374_47476374del	MSH2	47476374	47476374	chr2	13	47476367	47476571	Indispensable
ClinVar	chr2:g.47476376_47476376del	MSH2	47476376	47476376	chr2	13	47476367	47476571	Indispensable
ClinVar	chr2:g.47476377_47476377del	MSH2	47476377	47476377	chr2	13	47476367	47476571	Indispensable
ClinVar	chr2:g.47476378G>T	MSH2	47476378	47476378	chr2	13	47476367	47476571	Indispensable
ClinVar	chr2:g.47476378_47476380del	MSH2	47476378	47476380	chr2	13	47476367	47476571	Indispensable
ClinVar	chr2:g.47476380_47476381dup	MSH2	47476380	47476381	chr2	13	47476367	47476571	Indispensable
ClinVar	chr2:g.47476381G>C	MSH2	47476381	47476381	chr2	13	47476367	47476571	Indispensable
ClinVar	chr2:g.47476381G>A	MSH2	47476381	47476381	chr2	13	47476367	47476571	Indispensable
ClinVar	chr2:g.47476382G>A	MSH2	47476382	47476382	chr2	13	47476367	47476571	Indispensable
ClinVar	chr2:g.47476382G>T	MSH2	47476382	47476382	chr2	13	47476367	47476571	Indispensable
ClinVar	chr2:g.47476382_47476383del	MSH2	47476382	47476383	chr2	13	47476367	47476571	Indispensable
ClinVar	chr2:g.47476384A>T	MSH2	47476384	47476384	chr2	13	47476367	47476571	Indispensable
ClinVar	chr2:g.47476388C>G	MSH2	47476388	47476388	chr2	13	47476367	47476571	Indispensable
ClinVar	chr2:g.47476388C>A	MSH2	47476388	47476388	chr2	13	47476367	47476571	Indispensable
ClinVar	chr2:g.47476395T>A	MSH2	47476395	47476395	chr2	13	47476367	47476571	Indispensable
ClinVar	chr2:g.47476401_47476401del	MSH2	47476401	47476401	chr2	13	47476367	47476571	Indispensable
ClinVar	chr2:g.47476402C>T	MSH2	47476402	47476402	chr2	13	47476367	47476571	Indispensable
ClinVar	chr2:g.47476406_47476408delinsTT	MSH2	47476406	47476408	chr2	13	47476367	47476571	Indispensable
ClinVar	chr2:g.47476407_47476408del	MSH2	47476407	47476408	chr2	13	47476367	47476571	Indispensable
ClinVar	chr2:g.47476408G>A	MSH2	47476408	47476408	chr2	13	47476367	47476571	Indispensable
ClinVar	chr2:g.47476408_47476408del	MSH2	47476408	47476408	chr2	13	47476367	47476571	Indispensable
ClinVar	chr2:g.47476408_47476409del	MSH2	47476408	47476409	chr2	13	47476367	47476571	Indispensable
ClinVar	chr2:g.47476412_47476412del	MSH2	47476412	47476412	chr2	13	47476367	47476571	Indispensable
ClinVar	chr2:g.47476412_47476413dup	MSH2	47476412	47476413	chr2	13	47476367	47476571	Indispensable
ClinVar	chr2:g.47476421_47476421del	MSH2	47476421	47476421	chr2	13	47476367	47476571	Indispensable
ClinVar	chr2:g.47476421T>G	MSH2	47476421	47476421	chr2	13	47476367	47476571	Indispensable
ClinVar	chr2:g.47476424T>G	MSH2	47476424	47476424	chr2	13	47476367	47476571	Indispensable
ClinVar	chr2:g.47476426G>C	MSH2	47476426	47476426	chr2	13	47476367	47476571	Indispensable
ClinVar	chr2:g.47476429C>A	MSH2	47476429	47476429	chr2	13	47476367	47476571	Indispensable
ClinVar	chr2:g.47476429C>T	MSH2	47476429	47476429	chr2	13	47476367	47476571	Indispensable
ClinVar	chr2:g.47476429_47476430dup	MSH2	47476429	47476430	chr2	13	47476367	47476571	Indispensable
ClinVar	chr2:g.47476433_47476433del	MSH2	47476433	47476433	chr2	13	47476367	47476571	Indispensable
ClinVar	chr2:g.47476433_47476440del	MSH2	47476433	47476440	chr2	13	47476367	47476571	Indispensable
ClinVar	chr2:g.47476434_47476435dup	MSH2	47476434	47476435	chr2	13	47476367	47476571	Indispensable
ClinVar	chr2:g.47476435G>C	MSH2	47476435	47476435	chr2	13	47476367	47476571	Indispensable
ClinVar	chr2:g.47476436G>T	MSH2	47476436	47476436	chr2	13	47476367	47476571	Indispensable
ClinVar	chr2:g.47476438_47476440del	MSH2	47476438	47476440	chr2	13	47476367	47476571	Indispensable
ClinVar	chr2:g.47476439G>A	MSH2	47476439	47476439	chr2	13	47476367	47476571	Indispensable
ClinVar	chr2:g.47476440_47476440del	MSH2	47476440	47476440	chr2	13	47476367	47476571	Indispensable
ClinVar	chr2:g.47476440T>A	MSH2	47476440	47476440	chr2	13	47476367	47476571	Indispensable
ClinVar	chr2:g.47476441T>A	MSH2	47476441	47476441	chr2	13	47476367	47476571	Indispensable
ClinVar	chr2:g.47476441_47476442delinsG	MSH2	47476441	47476442	chr2	13	47476367	47476571	Indispensable
ClinVar	chr2:g.47476444G>A	MSH2	47476444	47476444	chr2	13	47476367	47476571	Indispensable
ClinVar	chr2:g.47476445_47476446dup	MSH2	47476445	47476446	chr2	13	47476367	47476571	Indispensable
ClinVar	chr2:g.47476448C>T	MSH2	47476448	47476448	chr2	13	47476367	47476571	Indispensable
ClinVar	chr2:g.47476448C>A	MSH2	47476448	47476448	chr2	13	47476367	47476571	Indispensable
ClinVar	chr2:g.47476450T>C	MSH2	47476450	47476450	chr2	13	47476367	47476571	Indispensable
ClinVar	chr2:g.47476451G>T	MSH2	47476451	47476451	chr2	13	47476367	47476571	Indispensable
ClinVar	chr2:g.47476451G>A	MSH2	47476451	47476451	chr2	13	47476367	47476571	Indispensable
ClinVar	chr2:g.47476452T>A	MSH2	47476452	47476452	chr2	13	47476367	47476571	Indispensable
ClinVar	chr2:g.47476452T>G	MSH2	47476452	47476452	chr2	13	47476367	47476571	Indispensable
ClinVar	chr2:g.47476453_47476454del	MSH2	47476453	47476454	chr2	13	47476367	47476571	Indispensable
ClinVar	chr2:g.47476457C>G	MSH2	47476457	47476457	chr2	13	47476367	47476571	Indispensable
ClinVar	chr2:g.47476457C>A	MSH2	47476457	47476457	chr2	13	47476367	47476571	Indispensable
ClinVar	chr2:g.47476462G>T	MSH2	47476462	47476462	chr2	13	47476367	47476571	Indispensable
ClinVar	chr2:g.47476474_47476474del	MSH2	47476474	47476474	chr2	13	47476367	47476571	Indispensable
ClinVar	chr2:g.47476475_47476476dup	MSH2	47476475	47476476	chr2	13	47476367	47476571	Indispensable
ClinVar	chr2:g.47476476_47476476del	MSH2	47476476	47476476	chr2	13	47476367	47476571	Indispensable
ClinVar	chr2:g.47476482_47476486del	MSH2	47476482	47476486	chr2	13	47476367	47476571	Indispensable
ClinVar	chr2:g.47476484T>A	MSH2	47476484	47476484	chr2	13	47476367	47476571	Indispensable
ClinVar	chr2:g.47476487T>G	MSH2	47476487	47476487	chr2	13	47476367	47476571	Indispensable
ClinVar	chr2:g.47476487_47476495del	MSH2	47476487	47476495	chr2	13	47476367	47476571	Indispensable
ClinVar	chr2:g.47476489_47476489del	MSH2	47476489	47476489	chr2	13	47476367	47476571	Indispensable
ClinVar	chr2:g.47476495_47476496dup	MSH2	47476495	47476496	chr2	13	47476367	47476571	Indispensable
ClinVar	chr2:g.47476496_47476497dup	MSH2	47476496	47476497	chr2	13	47476367	47476571	Indispensable
ClinVar	chr2:g.47476501_47476502dup	MSH2	47476501	47476502	chr2	13	47476367	47476571	Indispensable
ClinVar	chr2:g.47476502_47476502del	MSH2	47476502	47476502	chr2	13	47476367	47476571	Indispensable
ClinVar	chr2:g.47476506_47476506del	MSH2	47476506	47476506	chr2	13	47476367	47476571	Indispensable
ClinVar	chr2:g.47476507_47476508dup	MSH2	47476507	47476508	chr2	13	47476367	47476571	Indispensable
ClinVar	chr2:g.47476508_47476509del	MSH2	47476508	47476509	chr2	13	47476367	47476571	Indispensable
ClinVar	chr2:g.47476509_47476512del	MSH2	47476509	47476512	chr2	13	47476367	47476571	Indispensable
ClinVar	chr2:g.47476513C>T	MSH2	47476513	47476513	chr2	13	47476367	47476571	Indispensable
ClinVar	chr2:g.47476514_47476514del	MSH2	47476514	47476514	chr2	13	47476367	47476571	Indispensable
ClinVar	chr2:g.47476515_47476516dup	MSH2	47476515	47476516	chr2	13	47476367	47476571	Indispensable
ClinVar	chr2:g.47476520_47476523del	MSH2	47476520	47476523	chr2	13	47476367	47476571	Indispensable
ClinVar	chr2:g.47476522G>T	MSH2	47476522	47476522	chr2	13	47476367	47476571	Indispensable
ClinVar	chr2:g.47476524_47476524del	MSH2	47476524	47476524	chr2	13	47476367	47476571	Indispensable
ClinVar	chr2:g.47476524_47476525dup	MSH2	47476524	47476525	chr2	13	47476367	47476571	Indispensable
ClinVar	chr2:g.47476527_47476528dup	MSH2	47476527	47476528	chr2	13	47476367	47476571	Indispensable
ClinVar	chr2:g.47476529_47476530dup	MSH2	47476529	47476530	chr2	13	47476367	47476571	Indispensable
ClinVar	chr2:g.47476536_47476536del	MSH2	47476536	47476536	chr2	13	47476367	47476571	Indispensable
ClinVar	chr2:g.47476536_47476546delinsG	MSH2	47476536	47476546	chr2	13	47476367	47476571	Indispensable
ClinVar	chr2:g.47476539_47476539del	MSH2	47476539	47476539	chr2	13	47476367	47476571	Indispensable
ClinVar	chr2:g.47476541_47476542dup	MSH2	47476541	47476542	chr2	13	47476367	47476571	Indispensable
ClinVar	chr2:g.47476544_47476544del	MSH2	47476544	47476544	chr2	13	47476367	47476571	Indispensable
ClinVar	chr2:g.47476552G>T	MSH2	47476552	47476552	chr2	13	47476367	47476571	Indispensable
ClinVar	chr2:g.47476557_47476557del	MSH2	47476557	47476557	chr2	13	47476367	47476571	Indispensable
ClinVar	chr2:g.47476561_47476562dup	MSH2	47476561	47476562	chr2	13	47476367	47476571	Indispensable
ClinVar	chr2:g.47476565_47476565del	MSH2	47476565	47476565	chr2	13	47476367	47476571	Indispensable
ClinVar	chr2:g.47476571G>A	MSH2	47476571	47476571	chr2	13	47476367	47476571	Indispensable
ClinVar	chr2:g.47476571_47476572delinsTA	MSH2	47476571	47476572	chr2	13	47476367	47476571	Indispensable
ClinVar	chr2:g.47478271_47478275del	MSH2	47478271	47478275	chr2	14	47478272	47478519	Indispensable
ClinVar	chr2:g.47478280_47478281dup	MSH2	47478280	47478281	chr2	14	47478272	47478519	Indispensable
ClinVar	chr2:g.47478283_47478295del	MSH2	47478283	47478295	chr2	14	47478272	47478519	Indispensable
ClinVar	chr2:g.47478286_47478287dup	MSH2	47478286	47478287	chr2	14	47478272	47478519	Indispensable
ClinVar	chr2:g.47478286_47478289del	MSH2	47478286	47478289	chr2	14	47478272	47478519	Indispensable
ClinVar	chr2:g.47478287_47478287del	MSH2	47478287	47478287	chr2	14	47478272	47478519	Indispensable
ClinVar	chr2:g.47478289C>A	MSH2	47478289	47478289	chr2	14	47478272	47478519	Indispensable
ClinVar	chr2:g.47478289C>G	MSH2	47478289	47478289	chr2	14	47478272	47478519	Indispensable
ClinVar	chr2:g.47478292T>G	MSH2	47478292	47478292	chr2	14	47478272	47478519	Indispensable
ClinVar	chr2:g.47478292_47478313del	MSH2	47478292	47478313	chr2	14	47478272	47478519	Indispensable
ClinVar	chr2:g.47478295_47478296dup	MSH2	47478295	47478296	chr2	14	47478272	47478519	Indispensable
ClinVar	chr2:g.47478297_47478298dup	MSH2	47478297	47478298	chr2	14	47478272	47478519	Indispensable
ClinVar	chr2:g.47478298_47478299insTA	MSH2	47478298	47478299	chr2	14	47478272	47478519	Indispensable
ClinVar	chr2:g.47478299_47478299del	MSH2	47478299	47478299	chr2	14	47478272	47478519	Indispensable
ClinVar	chr2:g.47478300_47478301del	MSH2	47478300	47478301	chr2	14	47478272	47478519	Indispensable
ClinVar	chr2:g.47478303G>T	MSH2	47478303	47478303	chr2	14	47478272	47478519	Indispensable
ClinVar	chr2:g.47478303G>C	MSH2	47478303	47478303	chr2	14	47478272	47478519	Indispensable
ClinVar	chr2:g.47478305_47478309del	MSH2	47478305	47478309	chr2	14	47478272	47478519	Indispensable
ClinVar	chr2:g.47478306G>A	MSH2	47478306	47478306	chr2	14	47478272	47478519	Indispensable
ClinVar	chr2:g.47478306G>T	MSH2	47478306	47478306	chr2	14	47478272	47478519	Indispensable
ClinVar	chr2:g.47478309_47478339del	MSH2	47478309	47478339	chr2	14	47478272	47478519	Indispensable
ClinVar	chr2:g.47478311_47478311del	MSH2	47478311	47478311	chr2	14	47478272	47478519	Indispensable
ClinVar	chr2:g.47478312G>A	MSH2	47478312	47478312	chr2	14	47478272	47478519	Indispensable
ClinVar	chr2:g.47478312G>C	MSH2	47478312	47478312	chr2	14	47478272	47478519	Indispensable
ClinVar	chr2:g.47478312G>T	MSH2	47478312	47478312	chr2	14	47478272	47478519	Indispensable
ClinVar	chr2:g.47478316_47478317insGCC	MSH2	47478316	47478317	chr2	14	47478272	47478519	Indispensable
ClinVar	chr2:g.47478318_47478318del	MSH2	47478318	47478318	chr2	14	47478272	47478519	Indispensable
ClinVar	chr2:g.47478322_47478322del	MSH2	47478322	47478322	chr2	14	47478272	47478519	Indispensable
ClinVar	chr2:g.47478322_47478328del	MSH2	47478322	47478328	chr2	14	47478272	47478519	Indispensable
ClinVar	chr2:g.47478323_47478323del	MSH2	47478323	47478323	chr2	14	47478272	47478519	Indispensable
ClinVar	chr2:g.47478324_47478325del	MSH2	47478324	47478325	chr2	14	47478272	47478519	Indispensable
ClinVar	chr2:g.47478325_47478325del	MSH2	47478325	47478325	chr2	14	47478272	47478519	Indispensable
ClinVar	chr2:g.47478325_47478331del	MSH2	47478325	47478331	chr2	14	47478272	47478519	Indispensable
ClinVar	chr2:g.47478328_47478328del	MSH2	47478328	47478328	chr2	14	47478272	47478519	Indispensable
ClinVar	chr2:g.47478328_47478329insCGTAG	MSH2	47478328	47478329	chr2	14	47478272	47478519	Indispensable
ClinVar	chr2:g.47478328_47478329insCAGAA	MSH2	47478328	47478329	chr2	14	47478272	47478519	Indispensable
ClinVar	chr2:g.47478329_47478330dup	MSH2	47478329	47478330	chr2	14	47478272	47478519	Indispensable
ClinVar	chr2:g.47478330_47478331dup	MSH2	47478330	47478331	chr2	14	47478272	47478519	Indispensable
ClinVar	chr2:g.47478332C>G	MSH2	47478332	47478332	chr2	14	47478272	47478519	Indispensable
ClinVar	chr2:g.47478333_47478335delinsAG	MSH2	47478333	47478335	chr2	14	47478272	47478519	Indispensable
ClinVar	chr2:g.47478336G>T	MSH2	47478336	47478336	chr2	14	47478272	47478519	Indispensable
ClinVar	chr2:g.47478336_47478336del	MSH2	47478336	47478336	chr2	14	47478272	47478519	Indispensable
ClinVar	chr2:g.47478339_47478339del	MSH2	47478339	47478339	chr2	14	47478272	47478519	Indispensable
ClinVar	chr2:g.47478342_47478342del	MSH2	47478342	47478342	chr2	14	47478272	47478519	Indispensable
ClinVar	chr2:g.47478346T>A	MSH2	47478346	47478346	chr2	14	47478272	47478519	Indispensable
ClinVar	chr2:g.47478346T>G	MSH2	47478346	47478346	chr2	14	47478272	47478519	Indispensable
ClinVar	chr2:g.47478349_47478349del	MSH2	47478349	47478349	chr2	14	47478272	47478519	Indispensable
ClinVar	chr2:g.47478350_47478351dup	MSH2	47478350	47478351	chr2	14	47478272	47478519	Indispensable
ClinVar	chr2:g.47478350_47478356del	MSH2	47478350	47478356	chr2	14	47478272	47478519	Indispensable
ClinVar	chr2:g.47478351_47478351del	MSH2	47478351	47478351	chr2	14	47478272	47478519	Indispensable
ClinVar	chr2:g.47478352G>A	MSH2	47478352	47478352	chr2	14	47478272	47478519	Indispensable
ClinVar	chr2:g.47478352_47478352del	MSH2	47478352	47478352	chr2	14	47478272	47478519	Indispensable
ClinVar	chr2:g.47478353G>A	MSH2	47478353	47478353	chr2	14	47478272	47478519	Indispensable
ClinVar	chr2:g.47478355_47478355del	MSH2	47478355	47478355	chr2	14	47478272	47478519	Indispensable
ClinVar	chr2:g.47478356_47478356del	MSH2	47478356	47478356	chr2	14	47478272	47478519	Indispensable
ClinVar	chr2:g.47478356_47478357insTTA	MSH2	47478356	47478357	chr2	14	47478272	47478519	Indispensable
ClinVar	chr2:g.47478358_47478358del	MSH2	47478358	47478358	chr2	14	47478272	47478519	Indispensable
ClinVar	chr2:g.47478361C>G	MSH2	47478361	47478361	chr2	14	47478272	47478519	Indispensable
ClinVar	chr2:g.47478364_47478364del	MSH2	47478364	47478364	chr2	14	47478272	47478519	Indispensable
ClinVar	chr2:g.47478366_47478366del	MSH2	47478366	47478366	chr2	14	47478272	47478519	Indispensable
ClinVar	chr2:g.47478366_47478367dup	MSH2	47478366	47478367	chr2	14	47478272	47478519	Indispensable
ClinVar	chr2:g.47478368C>G	MSH2	47478368	47478368	chr2	14	47478272	47478519	Indispensable
ClinVar	chr2:g.47478368C>A	MSH2	47478368	47478368	chr2	14	47478272	47478519	Indispensable
ClinVar	chr2:g.47478372_47478372del	MSH2	47478372	47478372	chr2	14	47478272	47478519	Indispensable
ClinVar	chr2:g.47478374_47478374del	MSH2	47478374	47478374	chr2	14	47478272	47478519	Indispensable
ClinVar	chr2:g.47478378_47478394del	MSH2	47478378	47478394	chr2	14	47478272	47478519	Indispensable
ClinVar	chr2:g.47478379_47478401del	MSH2	47478379	47478401	chr2	14	47478272	47478519	Indispensable
ClinVar	chr2:g.47478381_47478381del	MSH2	47478381	47478381	chr2	14	47478272	47478519	Indispensable
ClinVar	chr2:g.47478385_47478386dup	MSH2	47478385	47478386	chr2	14	47478272	47478519	Indispensable
ClinVar	chr2:g.47478388_47478389dup	MSH2	47478388	47478389	chr2	14	47478272	47478519	Indispensable
ClinVar	chr2:g.47478393_47478394dup	MSH2	47478393	47478394	chr2	14	47478272	47478519	Indispensable
ClinVar	chr2:g.47478394_47478395delinsT	MSH2	47478394	47478395	chr2	14	47478272	47478519	Indispensable
ClinVar	chr2:g.47478395C>A	MSH2	47478395	47478395	chr2	14	47478272	47478519	Indispensable
ClinVar	chr2:g.47478395_47478396dup	MSH2	47478395	47478396	chr2	14	47478272	47478519	Indispensable
ClinVar	chr2:g.47478398_47478399dup	MSH2	47478398	47478399	chr2	14	47478272	47478519	Indispensable
ClinVar	chr2:g.47478406_47478406del	MSH2	47478406	47478406	chr2	14	47478272	47478519	Indispensable
ClinVar	chr2:g.47478406_47478413del	MSH2	47478406	47478413	chr2	14	47478272	47478519	Indispensable
ClinVar	chr2:g.47478410_47478410del	MSH2	47478410	47478410	chr2	14	47478272	47478519	Indispensable
ClinVar	chr2:g.47478417G>T	MSH2	47478417	47478417	chr2	14	47478272	47478519	Indispensable
ClinVar	chr2:g.47478418_47478418del	MSH2	47478418	47478418	chr2	14	47478272	47478519	Indispensable
ClinVar	chr2:g.47478420_47478421dup	MSH2	47478420	47478421	chr2	14	47478272	47478519	Indispensable
ClinVar	chr2:g.47478421_47478421del	MSH2	47478421	47478421	chr2	14	47478272	47478519	Indispensable
ClinVar	chr2:g.47478422_47478423dup	MSH2	47478422	47478423	chr2	14	47478272	47478519	Indispensable
ClinVar	chr2:g.47478424_47478425del	MSH2	47478424	47478425	chr2	14	47478272	47478519	Indispensable
ClinVar	chr2:g.47478426_47478427delinsT	MSH2	47478426	47478427	chr2	14	47478272	47478519	Indispensable
ClinVar	chr2:g.47478429_47478429del	MSH2	47478429	47478429	chr2	14	47478272	47478519	Indispensable
ClinVar	chr2:g.47478434_47478437del	MSH2	47478434	47478437	chr2	14	47478272	47478519	Indispensable
ClinVar	chr2:g.47478440_47478441dup	MSH2	47478440	47478441	chr2	14	47478272	47478519	Indispensable
ClinVar	chr2:g.47478441_47478442dup	MSH2	47478441	47478442	chr2	14	47478272	47478519	Indispensable
ClinVar	chr2:g.47478441_47478442insATC	MSH2	47478441	47478442	chr2	14	47478272	47478519	Indispensable
ClinVar	chr2:g.47478446_47478456del	MSH2	47478446	47478456	chr2	14	47478272	47478519	Indispensable
ClinVar	chr2:g.47478449_47478449del	MSH2	47478449	47478449	chr2	14	47478272	47478519	Indispensable
ClinVar	chr2:g.47478449_47478450del	MSH2	47478449	47478450	chr2	14	47478272	47478519	Indispensable
ClinVar	chr2:g.47478452_47478459delinsG	MSH2	47478452	47478459	chr2	14	47478272	47478519	Indispensable
ClinVar	chr2:g.47478453_47478453del	MSH2	47478453	47478453	chr2	14	47478272	47478519	Indispensable
ClinVar	chr2:g.47478453_47478456del	MSH2	47478453	47478456	chr2	14	47478272	47478519	Indispensable
ClinVar	chr2:g.47478453_47478457delinsG	MSH2	47478453	47478457	chr2	14	47478272	47478519	Indispensable
ClinVar	chr2:g.47478455_47478456dup	MSH2	47478455	47478456	chr2	14	47478272	47478519	Indispensable
ClinVar	chr2:g.47478456_47478457insATT	MSH2	47478456	47478457	chr2	14	47478272	47478519	Indispensable
ClinVar	chr2:g.47478456_47478459del	MSH2	47478456	47478459	chr2	14	47478272	47478519	Indispensable
ClinVar	chr2:g.47478457_47478458del	MSH2	47478457	47478458	chr2	14	47478272	47478519	Indispensable
ClinVar	chr2:g.47478457_47478460del	MSH2	47478457	47478460	chr2	14	47478272	47478519	Indispensable
ClinVar	chr2:g.47478459_47478459del	MSH2	47478459	47478459	chr2	14	47478272	47478519	Indispensable
ClinVar	chr2:g.47478460_47478460del	MSH2	47478460	47478460	chr2	14	47478272	47478519	Indispensable
ClinVar	chr2:g.47478463A>C	MSH2	47478463	47478463	chr2	14	47478272	47478519	Indispensable
ClinVar	chr2:g.47478463_47478463del	MSH2	47478463	47478463	chr2	14	47478272	47478519	Indispensable
ClinVar	chr2:g.47478467_47478468dup	MSH2	47478467	47478468	chr2	14	47478272	47478519	Indispensable
ClinVar	chr2:g.47478473_47478474dup	MSH2	47478473	47478474	chr2	14	47478272	47478519	Indispensable
ClinVar	chr2:g.47478477_47478478dup	MSH2	47478477	47478478	chr2	14	47478272	47478519	Indispensable
ClinVar	chr2:g.47478481_47478481del	MSH2	47478481	47478481	chr2	14	47478272	47478519	Indispensable
ClinVar	chr2:g.47478482_47478483delinsCT	MSH2	47478482	47478483	chr2	14	47478272	47478519	Indispensable
ClinVar	chr2:g.47478483G>T	MSH2	47478483	47478483	chr2	14	47478272	47478519	Indispensable
ClinVar	chr2:g.47478483_47478487del	MSH2	47478483	47478487	chr2	14	47478272	47478519	Indispensable
ClinVar	chr2:g.47478487_47478488dup	MSH2	47478487	47478488	chr2	14	47478272	47478519	Indispensable
ClinVar	chr2:g.47478492_47478492del	MSH2	47478492	47478492	chr2	14	47478272	47478519	Indispensable
ClinVar	chr2:g.47478493T>G	MSH2	47478493	47478493	chr2	14	47478272	47478519	Indispensable
ClinVar	chr2:g.47478494_47478494del	MSH2	47478494	47478494	chr2	14	47478272	47478519	Indispensable
ClinVar	chr2:g.47478496_47478497dup	MSH2	47478496	47478497	chr2	14	47478272	47478519	Indispensable
ClinVar	chr2:g.47478498_47478498del	MSH2	47478498	47478498	chr2	14	47478272	47478519	Indispensable
ClinVar	chr2:g.47478502_47478502del	MSH2	47478502	47478502	chr2	14	47478272	47478519	Indispensable
ClinVar	chr2:g.47478504_47478506delinsAA	MSH2	47478504	47478506	chr2	14	47478272	47478519	Indispensable
ClinVar	chr2:g.47478506T>A	MSH2	47478506	47478506	chr2	14	47478272	47478519	Indispensable
ClinVar	chr2:g.47478507C>T	MSH2	47478507	47478507	chr2	14	47478272	47478519	Indispensable
ClinVar	chr2:g.47478516A>T	MSH2	47478516	47478516	chr2	14	47478272	47478519	Indispensable
ClinVar	chr2:g.47480690_47480696del	MSH2	47480690	47480696	chr2	15	47480696	47480871	Indispensable
ClinVar	chr2:g.47480694_47480709del	MSH2	47480694	47480709	chr2	15	47480696	47480871	Indispensable
ClinVar	chr2:g.47480697_47480699delinsA	MSH2	47480697	47480699	chr2	15	47480696	47480871	Indispensable
ClinVar	chr2:g.47480707C>T	MSH2	47480707	47480707	chr2	15	47480696	47480871	Indispensable
ClinVar	chr2:g.47480708_47480709del	MSH2	47480708	47480709	chr2	15	47480696	47480871	Indispensable
ClinVar	chr2:g.47480711_47480711del	MSH2	47480711	47480711	chr2	15	47480696	47480871	Indispensable
ClinVar	chr2:g.47480712_47480712del	MSH2	47480712	47480712	chr2	15	47480696	47480871	Indispensable
ClinVar	chr2:g.47480716_47480716del	MSH2	47480716	47480716	chr2	15	47480696	47480871	Indispensable
ClinVar	chr2:g.47480720_47480721dup	MSH2	47480720	47480721	chr2	15	47480696	47480871	Indispensable
ClinVar	chr2:g.47480722_47480722del	MSH2	47480722	47480722	chr2	15	47480696	47480871	Indispensable
ClinVar	chr2:g.47480722_47480728del	MSH2	47480722	47480728	chr2	15	47480696	47480871	Indispensable
ClinVar	chr2:g.47480725_47480725del	MSH2	47480725	47480725	chr2	15	47480696	47480871	Indispensable
ClinVar	chr2:g.47480726_47480726del	MSH2	47480726	47480726	chr2	15	47480696	47480871	Indispensable
ClinVar	chr2:g.47480727_47480728dup	MSH2	47480727	47480728	chr2	15	47480696	47480871	Indispensable
ClinVar	chr2:g.47480728_47480728del	MSH2	47480728	47480728	chr2	15	47480696	47480871	Indispensable
ClinVar	chr2:g.47480728_47480729dup	MSH2	47480728	47480729	chr2	15	47480696	47480871	Indispensable
ClinVar	chr2:g.47480731G>T	MSH2	47480731	47480731	chr2	15	47480696	47480871	Indispensable
ClinVar	chr2:g.47480738_47480744del	MSH2	47480738	47480744	chr2	15	47480696	47480871	Indispensable
ClinVar	chr2:g.47480740_47480740del	MSH2	47480740	47480740	chr2	15	47480696	47480871	Indispensable
ClinVar	chr2:g.47480741_47480742del	MSH2	47480741	47480742	chr2	15	47480696	47480871	Indispensable
ClinVar	chr2:g.47480742_47480742del	MSH2	47480742	47480742	chr2	15	47480696	47480871	Indispensable
ClinVar	chr2:g.47480748_47480749dup	MSH2	47480748	47480749	chr2	15	47480696	47480871	Indispensable
ClinVar	chr2:g.47480755_47480756dup	MSH2	47480755	47480756	chr2	15	47480696	47480871	Indispensable
ClinVar	chr2:g.47480757_47480757del	MSH2	47480757	47480757	chr2	15	47480696	47480871	Indispensable
ClinVar	chr2:g.47480757_47480758delinsT	MSH2	47480757	47480758	chr2	15	47480696	47480871	Indispensable
ClinVar	chr2:g.47480757_47480758del	MSH2	47480757	47480758	chr2	15	47480696	47480871	Indispensable
ClinVar	chr2:g.47480757_47480758dup	MSH2	47480757	47480758	chr2	15	47480696	47480871	Indispensable
ClinVar	chr2:g.47480757_47480761delinsGCTAAAC	MSH2	47480757	47480761	chr2	15	47480696	47480871	Indispensable
ClinVar	chr2:g.47480758_47480759del	MSH2	47480758	47480759	chr2	15	47480696	47480871	Indispensable
ClinVar	chr2:g.47480758_47480759dup	MSH2	47480758	47480759	chr2	15	47480696	47480871	Indispensable
ClinVar	chr2:g.47480759_47480760dup	MSH2	47480759	47480760	chr2	15	47480696	47480871	Indispensable
ClinVar	chr2:g.47480761G>T	MSH2	47480761	47480761	chr2	15	47480696	47480871	Indispensable
ClinVar	chr2:g.47480768_47480769dup	MSH2	47480768	47480769	chr2	15	47480696	47480871	Indispensable
ClinVar	chr2:g.47480769_47480770delinsCT	MSH2	47480769	47480770	chr2	15	47480696	47480871	Indispensable
ClinVar	chr2:g.47480770A>T	MSH2	47480770	47480770	chr2	15	47480696	47480871	Indispensable
ClinVar	chr2:g.47480770_47480770del	MSH2	47480770	47480770	chr2	15	47480696	47480871	Indispensable
ClinVar	chr2:g.47480770_47480773del	MSH2	47480770	47480773	chr2	15	47480696	47480871	Indispensable
ClinVar	chr2:g.47480773C>T	MSH2	47480773	47480773	chr2	15	47480696	47480871	Indispensable
ClinVar	chr2:g.47480774_47480777del	MSH2	47480774	47480777	chr2	15	47480696	47480871	Indispensable
ClinVar	chr2:g.47480776_47480777del	MSH2	47480776	47480777	chr2	15	47480696	47480871	Indispensable
ClinVar	chr2:g.47480780_47480780del	MSH2	47480780	47480780	chr2	15	47480696	47480871	Indispensable
ClinVar	chr2:g.47480780_47480787del	MSH2	47480780	47480787	chr2	15	47480696	47480871	Indispensable
ClinVar	chr2:g.47480785G>T	MSH2	47480785	47480785	chr2	15	47480696	47480871	Indispensable
ClinVar	chr2:g.47480788_47480788del	MSH2	47480788	47480788	chr2	15	47480696	47480871	Indispensable
ClinVar	chr2:g.47480791G>T	MSH2	47480791	47480791	chr2	15	47480696	47480871	Indispensable
ClinVar	chr2:g.47480792_47480793dup	MSH2	47480792	47480793	chr2	15	47480696	47480871	Indispensable
ClinVar	chr2:g.47480794G>T	MSH2	47480794	47480794	chr2	15	47480696	47480871	Indispensable
ClinVar	chr2:g.47480800C>T	MSH2	47480800	47480800	chr2	15	47480696	47480871	Indispensable
ClinVar	chr2:g.47480800_47480800del	MSH2	47480800	47480800	chr2	15	47480696	47480871	Indispensable
ClinVar	chr2:g.47480809G>T	MSH2	47480809	47480809	chr2	15	47480696	47480871	Indispensable
ClinVar	chr2:g.47480809_47480809del	MSH2	47480809	47480809	chr2	15	47480696	47480871	Indispensable
ClinVar	chr2:g.47480812G>T	MSH2	47480812	47480812	chr2	15	47480696	47480871	Indispensable
ClinVar	chr2:g.47480812_47480812del	MSH2	47480812	47480812	chr2	15	47480696	47480871	Indispensable
ClinVar	chr2:g.47480813_47480813del	MSH2	47480813	47480813	chr2	15	47480696	47480871	Indispensable
ClinVar	chr2:g.47480815_47480816dup	MSH2	47480815	47480816	chr2	15	47480696	47480871	Indispensable
ClinVar	chr2:g.47480816C>A	MSH2	47480816	47480816	chr2	15	47480696	47480871	Indispensable
ClinVar	chr2:g.47480818C>T	MSH2	47480818	47480818	chr2	15	47480696	47480871	Indispensable
ClinVar	chr2:g.47480820_47480821dup	MSH2	47480820	47480821	chr2	15	47480696	47480871	Indispensable
ClinVar	chr2:g.47480821G>T	MSH2	47480821	47480821	chr2	15	47480696	47480871	Indispensable
ClinVar	chr2:g.47480824_47480825dup	MSH2	47480824	47480825	chr2	15	47480696	47480871	Indispensable
ClinVar	chr2:g.47480826T>A	MSH2	47480826	47480826	chr2	15	47480696	47480871	Indispensable
ClinVar	chr2:g.47480828_47480832del	MSH2	47480828	47480832	chr2	15	47480696	47480871	Indispensable
ClinVar	chr2:g.47480829_47480830dup	MSH2	47480829	47480830	chr2	15	47480696	47480871	Indispensable
ClinVar	chr2:g.47480833_47480834dup	MSH2	47480833	47480834	chr2	15	47480696	47480871	Indispensable
ClinVar	chr2:g.47480836G>T	MSH2	47480836	47480836	chr2	15	47480696	47480871	Indispensable
ClinVar	chr2:g.47480859T>A	MSH2	47480859	47480859	chr2	15	47480696	47480871	Indispensable
ClinVar	chr2:g.47480863G>T	MSH2	47480863	47480863	chr2	15	47480696	47480871	Indispensable
ClinVar	chr2:g.47480869G>T	MSH2	47480869	47480869	chr2	15	47480696	47480871	Indispensable
ClinVar	chr2:g.47480871G>A	MSH2	47480871	47480871	chr2	15	47480696	47480871	Indispensable
ClinVar	chr2:g.47482779C>T	MSH2	47482779	47482779	chr2	16	47482779	47483223	Indispensable
ClinVar	chr2:g.47482779_47482810del	MSH2	47482779	47482810	chr2	16	47482779	47483223	Indispensable
ClinVar	chr2:g.47482781_47482797del	MSH2	47482781	47482797	chr2	16	47482779	47483223	Indispensable
ClinVar	chr2:g.47482782_47482783dup	MSH2	47482782	47482783	chr2	16	47482779	47483223	Indispensable
ClinVar	chr2:g.47482785_47482785del	MSH2	47482785	47482785	chr2	16	47482779	47483223	Indispensable
ClinVar	chr2:g.47482785_47482786dup	MSH2	47482785	47482786	chr2	16	47482779	47483223	Indispensable
ClinVar	chr2:g.47482786_47482786del	MSH2	47482786	47482786	chr2	16	47482779	47483223	Indispensable
ClinVar	chr2:g.47482797C>T	MSH2	47482797	47482797	chr2	16	47482779	47483223	Indispensable
ClinVar	chr2:g.47482805_47482805del	MSH2	47482805	47482805	chr2	16	47482779	47483223	Indispensable
ClinVar	chr2:g.47482808_47482808del	MSH2	47482808	47482808	chr2	16	47482779	47483223	Indispensable
ClinVar	chr2:g.47482812A>T	MSH2	47482812	47482812	chr2	16	47482779	47483223	Indispensable
ClinVar	chr2:g.47482822_47482822del	MSH2	47482822	47482822	chr2	16	47482779	47483223	Indispensable
ClinVar	chr2:g.47482823_47482824dup	MSH2	47482823	47482824	chr2	16	47482779	47483223	Indispensable
ClinVar	chr2:g.47482823_47482848delinsTCACAATAAAGTT	MSH2	47482823	47482848	chr2	16	47482779	47483223	Indispensable
ClinVar	chr2:g.47482884_47482884del	MSH2	47482884	47482884	chr2	16	47482779	47483223	Indispensable
ClinVar	chr2:g.47482912_47482913dup	MSH2	47482912	47482913	chr2	16	47482779	47483223	Indispensable
ClinVar	chr2:g.47783230_47783276del	MSH6	47783230	47783276	chr2	1	47783145	47783493	Indispensable
ClinVar	chr2:g.47783233_47783239delinsACCT	MSH6	47783233	47783239	chr2	1	47783145	47783493	Indispensable
ClinVar	chr2:g.47783234A>G	MSH6	47783234	47783234	chr2	1	47783145	47783493	Indispensable
ClinVar	chr2:g.47783234A>T	MSH6	47783234	47783234	chr2	1	47783145	47783493	Indispensable
ClinVar	chr2:g.47783235T>C	MSH6	47783235	47783235	chr2	1	47783145	47783493	Indispensable
ClinVar	chr2:g.47783236G>T	MSH6	47783236	47783236	chr2	1	47783145	47783493	Indispensable
ClinVar	chr2:g.47783236G>C	MSH6	47783236	47783236	chr2	1	47783145	47783493	Indispensable
ClinVar	chr2:g.47783238C>A	MSH6	47783238	47783238	chr2	1	47783145	47783493	Indispensable
ClinVar	chr2:g.47783239_47783240delinsCT	MSH6	47783239	47783240	chr2	1	47783145	47783493	Indispensable
ClinVar	chr2:g.47783239_47783246del	MSH6	47783239	47783246	chr2	1	47783145	47783493	Indispensable
ClinVar	chr2:g.47783260_47783273delinsTGTG	MSH6	47783260	47783273	chr2	1	47783145	47783493	Indispensable
ClinVar	chr2:g.47783267_47783300del	MSH6	47783267	47783300	chr2	1	47783145	47783493	Indispensable
ClinVar	chr2:g.47783270A>T	MSH6	47783270	47783270	chr2	1	47783145	47783493	Indispensable
ClinVar	chr2:g.47783286_47783286del	MSH6	47783286	47783286	chr2	1	47783145	47783493	Indispensable
ClinVar	chr2:g.47783299_47783299del	MSH6	47783299	47783299	chr2	1	47783145	47783493	Indispensable
ClinVar	chr2:g.47783310_47783310del	MSH6	47783310	47783310	chr2	1	47783145	47783493	Indispensable
ClinVar	chr2:g.47783313_47783316del	MSH6	47783313	47783316	chr2	1	47783145	47783493	Indispensable
ClinVar	chr2:g.47783316C>G	MSH6	47783316	47783316	chr2	1	47783145	47783493	Indispensable
ClinVar	chr2:g.47783316_47783317del	MSH6	47783316	47783317	chr2	1	47783145	47783493	Indispensable
ClinVar	chr2:g.47783321_47783331del	MSH6	47783321	47783331	chr2	1	47783145	47783493	Indispensable
ClinVar	chr2:g.47783321_47783333del	MSH6	47783321	47783333	chr2	1	47783145	47783493	Indispensable
ClinVar	chr2:g.47783323_47783338del	MSH6	47783323	47783338	chr2	1	47783145	47783493	Indispensable
ClinVar	chr2:g.47783324_47783324del	MSH6	47783324	47783324	chr2	1	47783145	47783493	Indispensable
ClinVar	chr2:g.47783324_47783334delinsA	MSH6	47783324	47783334	chr2	1	47783145	47783493	Indispensable
ClinVar	chr2:g.47783324_47783338delinsA	MSH6	47783324	47783338	chr2	1	47783145	47783493	Indispensable
ClinVar	chr2:g.47783325_47783334del	MSH6	47783325	47783334	chr2	1	47783145	47783493	Indispensable
ClinVar	chr2:g.47783329_47783329del	MSH6	47783329	47783329	chr2	1	47783145	47783493	Indispensable
ClinVar	chr2:g.47783329_47783335del	MSH6	47783329	47783335	chr2	1	47783145	47783493	Indispensable
ClinVar	chr2:g.47783334_47783344del	MSH6	47783334	47783344	chr2	1	47783145	47783493	Indispensable
ClinVar	chr2:g.47783339_47783339del	MSH6	47783339	47783339	chr2	1	47783145	47783493	Indispensable
ClinVar	chr2:g.47783342_47783343dup	MSH6	47783342	47783343	chr2	1	47783145	47783493	Indispensable
ClinVar	chr2:g.47783343_47783343del	MSH6	47783343	47783343	chr2	1	47783145	47783493	Indispensable
ClinVar	chr2:g.47783348_47783348del	MSH6	47783348	47783348	chr2	1	47783145	47783493	Indispensable
ClinVar	chr2:g.47783352_47783352delinsTT	MSH6	47783352	47783352	chr2	1	47783145	47783493	Indispensable
ClinVar	chr2:g.47783357_47783358dup	MSH6	47783357	47783358	chr2	1	47783145	47783493	Indispensable
ClinVar	chr2:g.47783369_47783369del	MSH6	47783369	47783369	chr2	1	47783145	47783493	Indispensable
ClinVar	chr2:g.47783373_47783374dup	MSH6	47783373	47783374	chr2	1	47783145	47783493	Indispensable
ClinVar	chr2:g.47783375_47783376dup	MSH6	47783375	47783376	chr2	1	47783145	47783493	Indispensable
ClinVar	chr2:g.47783376_47783377dup	MSH6	47783376	47783377	chr2	1	47783145	47783493	Indispensable
ClinVar	chr2:g.47783377_47783393del	MSH6	47783377	47783393	chr2	1	47783145	47783493	Indispensable
ClinVar	chr2:g.47783383G>A	MSH6	47783383	47783383	chr2	1	47783145	47783493	Indispensable
ClinVar	chr2:g.47783385_47783386dup	MSH6	47783385	47783386	chr2	1	47783145	47783493	Indispensable
ClinVar	chr2:g.47783391_47783403del	MSH6	47783391	47783403	chr2	1	47783145	47783493	Indispensable
ClinVar	chr2:g.47783392_47783393dup	MSH6	47783392	47783393	chr2	1	47783145	47783493	Indispensable
ClinVar	chr2:g.47783396_47783408del	MSH6	47783396	47783408	chr2	1	47783145	47783493	Indispensable
ClinVar	chr2:g.47783396_47783409del	MSH6	47783396	47783409	chr2	1	47783145	47783493	Indispensable
ClinVar	chr2:g.47783398_47783407del	MSH6	47783398	47783407	chr2	1	47783145	47783493	Indispensable
ClinVar	chr2:g.47783398_47783411delinsC	MSH6	47783398	47783411	chr2	1	47783145	47783493	Indispensable
ClinVar	chr2:g.47783400_47783412del	MSH6	47783400	47783412	chr2	1	47783145	47783493	Indispensable
ClinVar	chr2:g.47783401_47783402del	MSH6	47783401	47783402	chr2	1	47783145	47783493	Indispensable
ClinVar	chr2:g.47783412T>A	MSH6	47783412	47783412	chr2	1	47783145	47783493	Indispensable
ClinVar	chr2:g.47783415_47783421del	MSH6	47783415	47783421	chr2	1	47783145	47783493	Indispensable
ClinVar	chr2:g.47783427C>A	MSH6	47783427	47783427	chr2	1	47783145	47783493	Indispensable
ClinVar	chr2:g.47783435A>T	MSH6	47783435	47783435	chr2	1	47783145	47783493	Indispensable
ClinVar	chr2:g.47783453G>T	MSH6	47783453	47783453	chr2	1	47783145	47783493	Indispensable
ClinVar	chr2:g.47783465A>T	MSH6	47783465	47783465	chr2	1	47783145	47783493	Indispensable
ClinVar	chr2:g.47783465_47783466dup	MSH6	47783465	47783466	chr2	1	47783145	47783493	Indispensable
ClinVar	chr2:g.47783468_47783471del	MSH6	47783468	47783471	chr2	1	47783145	47783493	Indispensable
ClinVar	chr2:g.47783469C>A	MSH6	47783469	47783469	chr2	1	47783145	47783493	Indispensable
ClinVar	chr2:g.47783471G>A	MSH6	47783471	47783471	chr2	1	47783145	47783493	Indispensable
ClinVar	chr2:g.47783478_47783479dup	MSH6	47783478	47783479	chr2	1	47783145	47783493	Indispensable
ClinVar	chr2:g.47783483_47783484dup	MSH6	47783483	47783484	chr2	1	47783145	47783493	Indispensable
ClinVar	chr2:g.47783484_47783484del	MSH6	47783484	47783484	chr2	1	47783145	47783493	Indispensable
ClinVar	chr2:g.47790927_47790936del	MSH6	47790927	47790936	chr2	2	47790927	47791123	Indispensable
ClinVar	chr2:g.47790928_47790929dup	MSH6	47790928	47790929	chr2	2	47790927	47791123	Indispensable
ClinVar	chr2:g.47790930T>A	MSH6	47790930	47790930	chr2	2	47790927	47791123	Indispensable
ClinVar	chr2:g.47790938_47790939dup	MSH6	47790938	47790939	chr2	2	47790927	47791123	Indispensable
ClinVar	chr2:g.47790942_47790942del	MSH6	47790942	47790942	chr2	2	47790927	47791123	Indispensable
ClinVar	chr2:g.47790955_47790964del	MSH6	47790955	47790964	chr2	2	47790927	47791123	Indispensable
ClinVar	chr2:g.47790956G>A	MSH6	47790956	47790956	chr2	2	47790927	47791123	Indispensable
ClinVar	chr2:g.47790957G>A	MSH6	47790957	47790957	chr2	2	47790927	47791123	Indispensable
ClinVar	chr2:g.47790966_47790966del	MSH6	47790966	47790966	chr2	2	47790927	47791123	Indispensable
ClinVar	chr2:g.47790969_47790969del	MSH6	47790969	47790969	chr2	2	47790927	47791123	Indispensable
ClinVar	chr2:g.47790971_47790972dup	MSH6	47790971	47790972	chr2	2	47790927	47791123	Indispensable
ClinVar	chr2:g.47790975C>A	MSH6	47790975	47790975	chr2	2	47790927	47791123	Indispensable
ClinVar	chr2:g.47790975_47790975del	MSH6	47790975	47790975	chr2	2	47790927	47791123	Indispensable
ClinVar	chr2:g.47790980_47790980del	MSH6	47790980	47790980	chr2	2	47790927	47791123	Indispensable
ClinVar	chr2:g.47790980G>A	MSH6	47790980	47790980	chr2	2	47790927	47791123	Indispensable
ClinVar	chr2:g.47790981G>A	MSH6	47790981	47790981	chr2	2	47790927	47791123	Indispensable
ClinVar	chr2:g.47790983G>A	MSH6	47790983	47790983	chr2	2	47790927	47791123	Indispensable
ClinVar	chr2:g.47790984G>A	MSH6	47790984	47790984	chr2	2	47790927	47791123	Indispensable
ClinVar	chr2:g.47790990T>A	MSH6	47790990	47790990	chr2	2	47790927	47791123	Indispensable
ClinVar	chr2:g.47790995_47790995del	MSH6	47790995	47790995	chr2	2	47790927	47791123	Indispensable
ClinVar	chr2:g.47790997_47790998dup	MSH6	47790997	47790998	chr2	2	47790927	47791123	Indispensable
ClinVar	chr2:g.47790999C>G	MSH6	47790999	47790999	chr2	2	47790927	47791123	Indispensable
ClinVar	chr2:g.47791005_47791005del	MSH6	47791005	47791005	chr2	2	47790927	47791123	Indispensable
ClinVar	chr2:g.47791008_47791009dup	MSH6	47791008	47791009	chr2	2	47790927	47791123	Indispensable
ClinVar	chr2:g.47791009_47791009del	MSH6	47791009	47791009	chr2	2	47790927	47791123	Indispensable
ClinVar	chr2:g.47791015G>T	MSH6	47791015	47791015	chr2	2	47790927	47791123	Indispensable
ClinVar	chr2:g.47791015_47791015del	MSH6	47791015	47791015	chr2	2	47790927	47791123	Indispensable
ClinVar	chr2:g.47791015_47791016dup	MSH6	47791015	47791016	chr2	2	47790927	47791123	Indispensable
ClinVar	chr2:g.47791018_47791019insACT	MSH6	47791018	47791019	chr2	2	47790927	47791123	Indispensable
ClinVar	chr2:g.47791020_47791021del	MSH6	47791020	47791021	chr2	2	47790927	47791123	Indispensable
ClinVar	chr2:g.47791033A>T	MSH6	47791033	47791033	chr2	2	47790927	47791123	Indispensable
ClinVar	chr2:g.47791036_47791036del	MSH6	47791036	47791036	chr2	2	47790927	47791123	Indispensable
ClinVar	chr2:g.47791039A>T	MSH6	47791039	47791039	chr2	2	47790927	47791123	Indispensable
ClinVar	chr2:g.47791040_47791048delinsT	MSH6	47791040	47791048	chr2	2	47790927	47791123	Indispensable
ClinVar	chr2:g.47791042_47791042del	MSH6	47791042	47791042	chr2	2	47790927	47791123	Indispensable
ClinVar	chr2:g.47791043C>G	MSH6	47791043	47791043	chr2	2	47790927	47791123	Indispensable
ClinVar	chr2:g.47791059_47791060del	MSH6	47791059	47791060	chr2	2	47790927	47791123	Indispensable
ClinVar	chr2:g.47791059_47791072del	MSH6	47791059	47791072	chr2	2	47790927	47791123	Indispensable
ClinVar	chr2:g.47791060C>T	MSH6	47791060	47791060	chr2	2	47790927	47791123	Indispensable
ClinVar	chr2:g.47791062_47791063dup	MSH6	47791062	47791063	chr2	2	47790927	47791123	Indispensable
ClinVar	chr2:g.47791063_47791063del	MSH6	47791063	47791063	chr2	2	47790927	47791123	Indispensable
ClinVar	chr2:g.47791070_47791071del	MSH6	47791070	47791071	chr2	2	47790927	47791123	Indispensable
ClinVar	chr2:g.47791073_47791083del	MSH6	47791073	47791083	chr2	2	47790927	47791123	Indispensable
ClinVar	chr2:g.47791084_47791085dup	MSH6	47791084	47791085	chr2	2	47790927	47791123	Indispensable
ClinVar	chr2:g.47791085_47791085del	MSH6	47791085	47791085	chr2	2	47790927	47791123	Indispensable
ClinVar	chr2:g.47791090_47791091dup	MSH6	47791090	47791091	chr2	2	47790927	47791123	Indispensable
ClinVar	chr2:g.47791091G>A	MSH6	47791091	47791091	chr2	2	47790927	47791123	Indispensable
ClinVar	chr2:g.47791092G>A	MSH6	47791092	47791092	chr2	2	47790927	47791123	Indispensable
ClinVar	chr2:g.47791099A>T	MSH6	47791099	47791099	chr2	2	47790927	47791123	Indispensable
ClinVar	chr2:g.47791106_47791110delinsC	MSH6	47791106	47791110	chr2	2	47790927	47791123	Indispensable
ClinVar	chr2:g.47791109T>G	MSH6	47791109	47791109	chr2	2	47790927	47791123	Indispensable
ClinVar	chr2:g.47791116_47791118delinsTTAT	MSH6	47791116	47791118	chr2	2	47790927	47791123	Indispensable
ClinVar	chr2:g.47791123_47791123del	MSH6	47791123	47791123	chr2	2	47790927	47791123	Indispensable
ClinVar	chr2:g.47795897C>A	MSH6	47795897	47795897	chr2	3	47795894	47796063	Indispensable
ClinVar	chr2:g.47795897_47795898dup	MSH6	47795897	47795898	chr2	3	47795894	47796063	Indispensable
ClinVar	chr2:g.47795899A>T	MSH6	47795899	47795899	chr2	3	47795894	47796063	Indispensable
ClinVar	chr2:g.47795902_47795902del	MSH6	47795902	47795902	chr2	3	47795894	47796063	Indispensable
ClinVar	chr2:g.47795903C>G	MSH6	47795903	47795903	chr2	3	47795894	47796063	Indispensable
ClinVar	chr2:g.47795903C>A	MSH6	47795903	47795903	chr2	3	47795894	47796063	Indispensable
ClinVar	chr2:g.47795903_47795904dup	MSH6	47795903	47795904	chr2	3	47795894	47796063	Indispensable
ClinVar	chr2:g.47795904_47795907del	MSH6	47795904	47795907	chr2	3	47795894	47796063	Indispensable
ClinVar	chr2:g.47795906_47795907dup	MSH6	47795906	47795907	chr2	3	47795894	47796063	Indispensable
ClinVar	chr2:g.47795907_47795907del	MSH6	47795907	47795907	chr2	3	47795894	47796063	Indispensable
ClinVar	chr2:g.47795914C>T	MSH6	47795914	47795914	chr2	3	47795894	47796063	Indispensable
ClinVar	chr2:g.47795919_47795919del	MSH6	47795919	47795919	chr2	3	47795894	47796063	Indispensable
ClinVar	chr2:g.47795920G>T	MSH6	47795920	47795920	chr2	3	47795894	47796063	Indispensable
ClinVar	chr2:g.47795921_47795922del	MSH6	47795921	47795922	chr2	3	47795894	47796063	Indispensable
ClinVar	chr2:g.47795927_47795928dup	MSH6	47795927	47795928	chr2	3	47795894	47796063	Indispensable
ClinVar	chr2:g.47795928_47795928del	MSH6	47795928	47795928	chr2	3	47795894	47796063	Indispensable
ClinVar	chr2:g.47795934C>G	MSH6	47795934	47795934	chr2	3	47795894	47796063	Indispensable
ClinVar	chr2:g.47795945_47795946dup	MSH6	47795945	47795946	chr2	3	47795894	47796063	Indispensable
ClinVar	chr2:g.47795954_47795954del	MSH6	47795954	47795954	chr2	3	47795894	47796063	Indispensable
ClinVar	chr2:g.47795960_47795960del	MSH6	47795960	47795960	chr2	3	47795894	47796063	Indispensable
ClinVar	chr2:g.47795964_47795965dup	MSH6	47795964	47795965	chr2	3	47795894	47796063	Indispensable
ClinVar	chr2:g.47795965C>T	MSH6	47795965	47795965	chr2	3	47795894	47796063	Indispensable
ClinVar	chr2:g.47795968_47795969dup	MSH6	47795968	47795969	chr2	3	47795894	47796063	Indispensable
ClinVar	chr2:g.47795974_47795974del	MSH6	47795974	47795974	chr2	3	47795894	47796063	Indispensable
ClinVar	chr2:g.47795977G>T	MSH6	47795977	47795977	chr2	3	47795894	47796063	Indispensable
ClinVar	chr2:g.47795983_47795998del	MSH6	47795983	47795998	chr2	3	47795894	47796063	Indispensable
ClinVar	chr2:g.47795985_47795985del	MSH6	47795985	47795985	chr2	3	47795894	47796063	Indispensable
ClinVar	chr2:g.47795989_47795992del	MSH6	47795989	47795992	chr2	3	47795894	47796063	Indispensable
ClinVar	chr2:g.47795998_47795999dup	MSH6	47795998	47795999	chr2	3	47795894	47796063	Indispensable
ClinVar	chr2:g.47796001A>T	MSH6	47796001	47796001	chr2	3	47795894	47796063	Indispensable
ClinVar	chr2:g.47796012_47796013dup	MSH6	47796012	47796013	chr2	3	47795894	47796063	Indispensable
ClinVar	chr2:g.47796012_47796025del	MSH6	47796012	47796025	chr2	3	47795894	47796063	Indispensable
ClinVar	chr2:g.47796014T>A	MSH6	47796014	47796014	chr2	3	47795894	47796063	Indispensable
ClinVar	chr2:g.47796020_47796020del	MSH6	47796020	47796020	chr2	3	47795894	47796063	Indispensable
ClinVar	chr2:g.47796024T>A	MSH6	47796024	47796024	chr2	3	47795894	47796063	Indispensable
ClinVar	chr2:g.47796031_47796031del	MSH6	47796031	47796031	chr2	3	47795894	47796063	Indispensable
ClinVar	chr2:g.47796035C>A	MSH6	47796035	47796035	chr2	3	47795894	47796063	Indispensable
ClinVar	chr2:g.47796035C>G	MSH6	47796035	47796035	chr2	3	47795894	47796063	Indispensable
ClinVar	chr2:g.47796035_47796036del	MSH6	47796035	47796036	chr2	3	47795894	47796063	Indispensable
ClinVar	chr2:g.47796037G>T	MSH6	47796037	47796037	chr2	3	47795894	47796063	Indispensable
ClinVar	chr2:g.47796052G>T	MSH6	47796052	47796052	chr2	3	47795894	47796063	Indispensable
ClinVar	chr2:g.47796055G>T	MSH6	47796055	47796055	chr2	3	47795894	47796063	Indispensable
ClinVar	chr2:g.47796059_47796060dup	MSH6	47796059	47796060	chr2	3	47795894	47796063	Indispensable
ClinVar	chr2:g.47796061_47796077del	MSH6	47796061	47796077	chr2	3	47795894	47796063	Indispensable
ClinVar	chr2:g.47796062_47796063dup	MSH6	47796062	47796063	chr2	3	47795894	47796063	Indispensable
ClinVar	chr2:g.47798613_47798616del	MSH6	47798613	47798616	chr2	4	47798611	47801155	Indispensable
ClinVar	chr2:g.47798619_47798619del	MSH6	47798619	47798619	chr2	4	47798611	47801155	Indispensable
ClinVar	chr2:g.47798625C>A	MSH6	47798625	47798625	chr2	4	47798611	47801155	Indispensable
ClinVar	chr2:g.47798625C>G	MSH6	47798625	47798625	chr2	4	47798611	47801155	Indispensable
ClinVar	chr2:g.47798626_47798626del	MSH6	47798626	47798626	chr2	4	47798611	47801155	Indispensable
ClinVar	chr2:g.47798626_47798627dup	MSH6	47798626	47798627	chr2	4	47798611	47801155	Indispensable
ClinVar	chr2:g.47798626_47798627insGTC	MSH6	47798626	47798627	chr2	4	47798611	47801155	Indispensable
ClinVar	chr2:g.47798631_47798635del	MSH6	47798631	47798635	chr2	4	47798611	47801155	Indispensable
ClinVar	chr2:g.47798633_47798634dup	MSH6	47798633	47798634	chr2	4	47798611	47801155	Indispensable
ClinVar	chr2:g.47798635A>T	MSH6	47798635	47798635	chr2	4	47798611	47801155	Indispensable
ClinVar	chr2:g.47798640_47798640del	MSH6	47798640	47798640	chr2	4	47798611	47801155	Indispensable
ClinVar	chr2:g.47798641G>T	MSH6	47798641	47798641	chr2	4	47798611	47801155	Indispensable
ClinVar	chr2:g.47798644G>T	MSH6	47798644	47798644	chr2	4	47798611	47801155	Indispensable
ClinVar	chr2:g.47798645_47798646dup	MSH6	47798645	47798646	chr2	4	47798611	47801155	Indispensable
ClinVar	chr2:g.47798646_47798650delinsTAC	MSH6	47798646	47798650	chr2	4	47798611	47801155	Indispensable
ClinVar	chr2:g.47798653G>T	MSH6	47798653	47798653	chr2	4	47798611	47801155	Indispensable
ClinVar	chr2:g.47798674_47798675dup	MSH6	47798674	47798675	chr2	4	47798611	47801155	Indispensable
ClinVar	chr2:g.47798675_47798676dup	MSH6	47798675	47798676	chr2	4	47798611	47801155	Indispensable
ClinVar	chr2:g.47798675_47798681del	MSH6	47798675	47798681	chr2	4	47798611	47801155	Indispensable
ClinVar	chr2:g.47798677C>T	MSH6	47798677	47798677	chr2	4	47798611	47801155	Indispensable
ClinVar	chr2:g.47798680_47798681del	MSH6	47798680	47798681	chr2	4	47798611	47801155	Indispensable
ClinVar	chr2:g.47798680_47798695del	MSH6	47798680	47798695	chr2	4	47798611	47801155	Indispensable
ClinVar	chr2:g.47798683_47798684del	MSH6	47798683	47798684	chr2	4	47798611	47801155	Indispensable
ClinVar	chr2:g.47798683_47798689del	MSH6	47798683	47798689	chr2	4	47798611	47801155	Indispensable
ClinVar	chr2:g.47798685_47798686insGT	MSH6	47798685	47798686	chr2	4	47798611	47801155	Indispensable
ClinVar	chr2:g.47798689C>T	MSH6	47798689	47798689	chr2	4	47798611	47801155	Indispensable
ClinVar	chr2:g.47798692_47798692del	MSH6	47798692	47798692	chr2	4	47798611	47801155	Indispensable
ClinVar	chr2:g.47798692G>T	MSH6	47798692	47798692	chr2	4	47798611	47801155	Indispensable
ClinVar	chr2:g.47798698_47798699dup	MSH6	47798698	47798699	chr2	4	47798611	47801155	Indispensable
ClinVar	chr2:g.47798700_47798707del	MSH6	47798700	47798707	chr2	4	47798611	47801155	Indispensable
ClinVar	chr2:g.47798701C>T	MSH6	47798701	47798701	chr2	4	47798611	47801155	Indispensable
ClinVar	chr2:g.47798705_47798706dup	MSH6	47798705	47798706	chr2	4	47798611	47801155	Indispensable
ClinVar	chr2:g.47798713C>T	MSH6	47798713	47798713	chr2	4	47798611	47801155	Indispensable
ClinVar	chr2:g.47798718_47798718del	MSH6	47798718	47798718	chr2	4	47798611	47801155	Indispensable
ClinVar	chr2:g.47798718_47798721del	MSH6	47798718	47798721	chr2	4	47798611	47801155	Indispensable
ClinVar	chr2:g.47798719A>T	MSH6	47798719	47798719	chr2	4	47798611	47801155	Indispensable
ClinVar	chr2:g.47798721_47798722insAT	MSH6	47798721	47798722	chr2	4	47798611	47801155	Indispensable
ClinVar	chr2:g.47798725C>T	MSH6	47798725	47798725	chr2	4	47798611	47801155	Indispensable
ClinVar	chr2:g.47798725_47798725del	MSH6	47798725	47798725	chr2	4	47798611	47801155	Indispensable
ClinVar	chr2:g.47798726_47798729del	MSH6	47798726	47798729	chr2	4	47798611	47801155	Indispensable
ClinVar	chr2:g.47798727_47798727del	MSH6	47798727	47798727	chr2	4	47798611	47801155	Indispensable
ClinVar	chr2:g.47798732_47798736del	MSH6	47798732	47798736	chr2	4	47798611	47801155	Indispensable
ClinVar	chr2:g.47798735_47798736dup	MSH6	47798735	47798736	chr2	4	47798611	47801155	Indispensable
ClinVar	chr2:g.47798737_47798737del	MSH6	47798737	47798737	chr2	4	47798611	47801155	Indispensable
ClinVar	chr2:g.47798738C>G	MSH6	47798738	47798738	chr2	4	47798611	47801155	Indispensable
ClinVar	chr2:g.47798739_47798740del	MSH6	47798739	47798740	chr2	4	47798611	47801155	Indispensable
ClinVar	chr2:g.47798744_47798745dup	MSH6	47798744	47798745	chr2	4	47798611	47801155	Indispensable
ClinVar	chr2:g.47798745_47798746del	MSH6	47798745	47798746	chr2	4	47798611	47801155	Indispensable
ClinVar	chr2:g.47798750_47798750del	MSH6	47798750	47798750	chr2	4	47798611	47801155	Indispensable
ClinVar	chr2:g.47798752_47798753dup	MSH6	47798752	47798753	chr2	4	47798611	47801155	Indispensable
ClinVar	chr2:g.47798756_47798756del	MSH6	47798756	47798756	chr2	4	47798611	47801155	Indispensable
ClinVar	chr2:g.47798757_47798758dup	MSH6	47798757	47798758	chr2	4	47798611	47801155	Indispensable
ClinVar	chr2:g.47798766_47798766del	MSH6	47798766	47798766	chr2	4	47798611	47801155	Indispensable
ClinVar	chr2:g.47798773G>T	MSH6	47798773	47798773	chr2	4	47798611	47801155	Indispensable
ClinVar	chr2:g.47798789_47798790dup	MSH6	47798789	47798790	chr2	4	47798611	47801155	Indispensable
ClinVar	chr2:g.47798791_47798791del	MSH6	47798791	47798791	chr2	4	47798611	47801155	Indispensable
ClinVar	chr2:g.47798793_47798796del	MSH6	47798793	47798796	chr2	4	47798611	47801155	Indispensable
ClinVar	chr2:g.47798797G>T	MSH6	47798797	47798797	chr2	4	47798611	47801155	Indispensable
ClinVar	chr2:g.47798799_47798800insATTCC	MSH6	47798799	47798800	chr2	4	47798611	47801155	Indispensable
ClinVar	chr2:g.47798800G>T	MSH6	47798800	47798800	chr2	4	47798611	47801155	Indispensable
ClinVar	chr2:g.47798812_47798812del	MSH6	47798812	47798812	chr2	4	47798611	47801155	Indispensable
ClinVar	chr2:g.47798812G>T	MSH6	47798812	47798812	chr2	4	47798611	47801155	Indispensable
ClinVar	chr2:g.47798812_47798813dup	MSH6	47798812	47798813	chr2	4	47798611	47801155	Indispensable
ClinVar	chr2:g.47798825_47798840del	MSH6	47798825	47798840	chr2	4	47798611	47801155	Indispensable
ClinVar	chr2:g.47798826_47798827insAAC	MSH6	47798826	47798827	chr2	4	47798611	47801155	Indispensable
ClinVar	chr2:g.47798826_47798827dup	MSH6	47798826	47798827	chr2	4	47798611	47801155	Indispensable
ClinVar	chr2:g.47798827_47798828dup	MSH6	47798827	47798828	chr2	4	47798611	47801155	Indispensable
ClinVar	chr2:g.47798828_47798829dup	MSH6	47798828	47798829	chr2	4	47798611	47801155	Indispensable
ClinVar	chr2:g.47798833_47798834insGC	MSH6	47798833	47798834	chr2	4	47798611	47801155	Indispensable
ClinVar	chr2:g.47798834_47798834del	MSH6	47798834	47798834	chr2	4	47798611	47801155	Indispensable
ClinVar	chr2:g.47798835_47798836dup	MSH6	47798835	47798836	chr2	4	47798611	47801155	Indispensable
ClinVar	chr2:g.47798840_47798844del	MSH6	47798840	47798844	chr2	4	47798611	47801155	Indispensable
ClinVar	chr2:g.47798843_47798843delinsTTCAC	MSH6	47798843	47798843	chr2	4	47798611	47801155	Indispensable
ClinVar	chr2:g.47798847_47798848del	MSH6	47798847	47798848	chr2	4	47798611	47801155	Indispensable
ClinVar	chr2:g.47798850_47798850del	MSH6	47798850	47798850	chr2	4	47798611	47801155	Indispensable
ClinVar	chr2:g.47798851_47798852dup	MSH6	47798851	47798852	chr2	4	47798611	47801155	Indispensable
ClinVar	chr2:g.47798851_47798852delinsA	MSH6	47798851	47798852	chr2	4	47798611	47801155	Indispensable
ClinVar	chr2:g.47798855_47798856del	MSH6	47798855	47798856	chr2	4	47798611	47801155	Indispensable
ClinVar	chr2:g.47798861_47798863delinsT	MSH6	47798861	47798863	chr2	4	47798611	47801155	Indispensable
ClinVar	chr2:g.47798865_47798866dup	MSH6	47798865	47798866	chr2	4	47798611	47801155	Indispensable
ClinVar	chr2:g.47798866A>T	MSH6	47798866	47798866	chr2	4	47798611	47801155	Indispensable
ClinVar	chr2:g.47798866_47798866del	MSH6	47798866	47798866	chr2	4	47798611	47801155	Indispensable
ClinVar	chr2:g.47798875C>T	MSH6	47798875	47798875	chr2	4	47798611	47801155	Indispensable
ClinVar	chr2:g.47798877_47798877del	MSH6	47798877	47798877	chr2	4	47798611	47801155	Indispensable
ClinVar	chr2:g.47798881_47798882dup	MSH6	47798881	47798882	chr2	4	47798611	47801155	Indispensable
ClinVar	chr2:g.47798883_47798896del	MSH6	47798883	47798896	chr2	4	47798611	47801155	Indispensable
ClinVar	chr2:g.47798886_47798887dup	MSH6	47798886	47798887	chr2	4	47798611	47801155	Indispensable
ClinVar	chr2:g.47798887A>T	MSH6	47798887	47798887	chr2	4	47798611	47801155	Indispensable
ClinVar	chr2:g.47798887_47798887del	MSH6	47798887	47798887	chr2	4	47798611	47801155	Indispensable
ClinVar	chr2:g.47798889_47798890del	MSH6	47798889	47798890	chr2	4	47798611	47801155	Indispensable
ClinVar	chr2:g.47798890_47798891dup	MSH6	47798890	47798891	chr2	4	47798611	47801155	Indispensable
ClinVar	chr2:g.47798911_47798914delinsT	MSH6	47798911	47798914	chr2	4	47798611	47801155	Indispensable
ClinVar	chr2:g.47798912_47798913del	MSH6	47798912	47798913	chr2	4	47798611	47801155	Indispensable
ClinVar	chr2:g.47798914_47798915insAT	MSH6	47798914	47798915	chr2	4	47798611	47801155	Indispensable
ClinVar	chr2:g.47798919_47798928del	MSH6	47798919	47798928	chr2	4	47798611	47801155	Indispensable
ClinVar	chr2:g.47798920_47798920del	MSH6	47798920	47798920	chr2	4	47798611	47801155	Indispensable
ClinVar	chr2:g.47798926_47798926del	MSH6	47798926	47798926	chr2	4	47798611	47801155	Indispensable
ClinVar	chr2:g.47798927_47798928dup	MSH6	47798927	47798928	chr2	4	47798611	47801155	Indispensable
ClinVar	chr2:g.47798934_47798935delinsAT	MSH6	47798934	47798935	chr2	4	47798611	47801155	Indispensable
ClinVar	chr2:g.47798935G>T	MSH6	47798935	47798935	chr2	4	47798611	47801155	Indispensable
ClinVar	chr2:g.47798935_47798936dup	MSH6	47798935	47798936	chr2	4	47798611	47801155	Indispensable
ClinVar	chr2:g.47798935_47798945del	MSH6	47798935	47798945	chr2	4	47798611	47801155	Indispensable
ClinVar	chr2:g.47798945C>G	MSH6	47798945	47798945	chr2	4	47798611	47801155	Indispensable
ClinVar	chr2:g.47798945_47798948del	MSH6	47798945	47798948	chr2	4	47798611	47801155	Indispensable
ClinVar	chr2:g.47798956C>T	MSH6	47798956	47798956	chr2	4	47798611	47801155	Indispensable
ClinVar	chr2:g.47798958_47798959insAGTTGC	MSH6	47798958	47798959	chr2	4	47798611	47801155	Indispensable
ClinVar	chr2:g.47798961_47798961del	MSH6	47798961	47798961	chr2	4	47798611	47801155	Indispensable
ClinVar	chr2:g.47798963_47798964dup	MSH6	47798963	47798964	chr2	4	47798611	47801155	Indispensable
ClinVar	chr2:g.47798968_47798969dup	MSH6	47798968	47798969	chr2	4	47798611	47801155	Indispensable
ClinVar	chr2:g.47798975C>G	MSH6	47798975	47798975	chr2	4	47798611	47801155	Indispensable
ClinVar	chr2:g.47798983_47798986del	MSH6	47798983	47798986	chr2	4	47798611	47801155	Indispensable
ClinVar	chr2:g.47798992_47798993dup	MSH6	47798992	47798993	chr2	4	47798611	47801155	Indispensable
ClinVar	chr2:g.47798995A>T	MSH6	47798995	47798995	chr2	4	47798611	47801155	Indispensable
ClinVar	chr2:g.47799013C>T	MSH6	47799013	47799013	chr2	4	47798611	47801155	Indispensable
ClinVar	chr2:g.47799014_47799015del	MSH6	47799014	47799015	chr2	4	47798611	47801155	Indispensable
ClinVar	chr2:g.47799022G>T	MSH6	47799022	47799022	chr2	4	47798611	47801155	Indispensable
ClinVar	chr2:g.47799025_47799026dup	MSH6	47799025	47799026	chr2	4	47798611	47801155	Indispensable
ClinVar	chr2:g.47799038_47799039insTC	MSH6	47799038	47799039	chr2	4	47798611	47801155	Indispensable
ClinVar	chr2:g.47799040_47799044del	MSH6	47799040	47799044	chr2	4	47798611	47801155	Indispensable
ClinVar	chr2:g.47799041_47799042dup	MSH6	47799041	47799042	chr2	4	47798611	47801155	Indispensable
ClinVar	chr2:g.47799043_47799043del	MSH6	47799043	47799043	chr2	4	47798611	47801155	Indispensable
ClinVar	chr2:g.47799047_47799048del	MSH6	47799047	47799048	chr2	4	47798611	47801155	Indispensable
ClinVar	chr2:g.47799047_47799048dup	MSH6	47799047	47799048	chr2	4	47798611	47801155	Indispensable
ClinVar	chr2:g.47799052_47799059del	MSH6	47799052	47799059	chr2	4	47798611	47801155	Indispensable
ClinVar	chr2:g.47799054_47799055insTCA	MSH6	47799054	47799055	chr2	4	47798611	47801155	Indispensable
ClinVar	chr2:g.47799056_47799060del	MSH6	47799056	47799060	chr2	4	47798611	47801155	Indispensable
ClinVar	chr2:g.47799064_47799068del	MSH6	47799064	47799068	chr2	4	47798611	47801155	Indispensable
ClinVar	chr2:g.47799066_47799066del	MSH6	47799066	47799066	chr2	4	47798611	47801155	Indispensable
ClinVar	chr2:g.47799068_47799069del	MSH6	47799068	47799069	chr2	4	47798611	47801155	Indispensable
ClinVar	chr2:g.47799075_47799076dup	MSH6	47799075	47799076	chr2	4	47798611	47801155	Indispensable
ClinVar	chr2:g.47799077G>A	MSH6	47799077	47799077	chr2	4	47798611	47801155	Indispensable
ClinVar	chr2:g.47799078G>A	MSH6	47799078	47799078	chr2	4	47798611	47801155	Indispensable
ClinVar	chr2:g.47799083A>G	MSH6	47799083	47799083	chr2	4	47798611	47801155	Indispensable
ClinVar	chr2:g.47799084_47799084del	MSH6	47799084	47799084	chr2	4	47798611	47801155	Indispensable
ClinVar	chr2:g.47799085G>T	MSH6	47799085	47799085	chr2	4	47798611	47801155	Indispensable
ClinVar	chr2:g.47799089_47799089del	MSH6	47799089	47799089	chr2	4	47798611	47801155	Indispensable
ClinVar	chr2:g.47799092T>G	MSH6	47799092	47799092	chr2	4	47798611	47801155	Indispensable
ClinVar	chr2:g.47799094_47799095dup	MSH6	47799094	47799095	chr2	4	47798611	47801155	Indispensable
ClinVar	chr2:g.47799103A>T	MSH6	47799103	47799103	chr2	4	47798611	47801155	Indispensable
ClinVar	chr2:g.47799110_47799111del	MSH6	47799110	47799111	chr2	4	47798611	47801155	Indispensable
ClinVar	chr2:g.47799112A>T	MSH6	47799112	47799112	chr2	4	47798611	47801155	Indispensable
ClinVar	chr2:g.47799113_47799119del	MSH6	47799113	47799119	chr2	4	47798611	47801155	Indispensable
ClinVar	chr2:g.47799117_47799118del	MSH6	47799117	47799118	chr2	4	47798611	47801155	Indispensable
ClinVar	chr2:g.47799118A>T	MSH6	47799118	47799118	chr2	4	47798611	47801155	Indispensable
ClinVar	chr2:g.47799119_47799119del	MSH6	47799119	47799119	chr2	4	47798611	47801155	Indispensable
ClinVar	chr2:g.47799119_47799123del	MSH6	47799119	47799123	chr2	4	47798611	47801155	Indispensable
ClinVar	chr2:g.47799128_47799128del	MSH6	47799128	47799128	chr2	4	47798611	47801155	Indispensable
ClinVar	chr2:g.47799136_47799136del	MSH6	47799136	47799136	chr2	4	47798611	47801155	Indispensable
ClinVar	chr2:g.47799136_47799137dup	MSH6	47799136	47799137	chr2	4	47798611	47801155	Indispensable
ClinVar	chr2:g.47799142_47799143dup	MSH6	47799142	47799143	chr2	4	47798611	47801155	Indispensable
ClinVar	chr2:g.47799144_47799145dup	MSH6	47799144	47799145	chr2	4	47798611	47801155	Indispensable
ClinVar	chr2:g.47799149_47799150dup	MSH6	47799149	47799150	chr2	4	47798611	47801155	Indispensable
ClinVar	chr2:g.47799151_47799151del	MSH6	47799151	47799151	chr2	4	47798611	47801155	Indispensable
ClinVar	chr2:g.47799151_47799153delinsAA	MSH6	47799151	47799153	chr2	4	47798611	47801155	Indispensable
ClinVar	chr2:g.47799153_47799153del	MSH6	47799153	47799153	chr2	4	47798611	47801155	Indispensable
ClinVar	chr2:g.47799153_47799154del	MSH6	47799153	47799154	chr2	4	47798611	47801155	Indispensable
ClinVar	chr2:g.47799159_47799161delinsGGAA	MSH6	47799159	47799161	chr2	4	47798611	47801155	Indispensable
ClinVar	chr2:g.47799162_47799163dup	MSH6	47799162	47799163	chr2	4	47798611	47801155	Indispensable
ClinVar	chr2:g.47799171_47799172dup	MSH6	47799171	47799172	chr2	4	47798611	47801155	Indispensable
ClinVar	chr2:g.47799171_47799172insCGA	MSH6	47799171	47799172	chr2	4	47798611	47801155	Indispensable
ClinVar	chr2:g.47799171_47799190del	MSH6	47799171	47799190	chr2	4	47798611	47801155	Indispensable
ClinVar	chr2:g.47799172_47799173del	MSH6	47799172	47799173	chr2	4	47798611	47801155	Indispensable
ClinVar	chr2:g.47799174T>A	MSH6	47799174	47799174	chr2	4	47798611	47801155	Indispensable
ClinVar	chr2:g.47799176T>A	MSH6	47799176	47799176	chr2	4	47798611	47801155	Indispensable
ClinVar	chr2:g.47799181G>T	MSH6	47799181	47799181	chr2	4	47798611	47801155	Indispensable
ClinVar	chr2:g.47799181_47799202delinsTCATC	MSH6	47799181	47799202	chr2	4	47798611	47801155	Indispensable
ClinVar	chr2:g.47799183_47799184insGC	MSH6	47799183	47799184	chr2	4	47798611	47801155	Indispensable
ClinVar	chr2:g.47799205_47799205del	MSH6	47799205	47799205	chr2	4	47798611	47801155	Indispensable
ClinVar	chr2:g.47799205_47799209del	MSH6	47799205	47799209	chr2	4	47798611	47801155	Indispensable
ClinVar	chr2:g.47799214_47799215dup	MSH6	47799214	47799215	chr2	4	47798611	47801155	Indispensable
ClinVar	chr2:g.47799214_47799217del	MSH6	47799214	47799217	chr2	4	47798611	47801155	Indispensable
ClinVar	chr2:g.47799215_47799215del	MSH6	47799215	47799215	chr2	4	47798611	47801155	Indispensable
ClinVar	chr2:g.47799217A>T	MSH6	47799217	47799217	chr2	4	47798611	47801155	Indispensable
ClinVar	chr2:g.47799217_47799217del	MSH6	47799217	47799217	chr2	4	47798611	47801155	Indispensable
ClinVar	chr2:g.47799220T>C	MSH6	47799220	47799220	chr2	4	47798611	47801155	Indispensable
ClinVar	chr2:g.47799221G>A	MSH6	47799221	47799221	chr2	4	47798611	47801155	Indispensable
ClinVar	chr2:g.47799221G>C	MSH6	47799221	47799221	chr2	4	47798611	47801155	Indispensable
ClinVar	chr2:g.47799221G>T	MSH6	47799221	47799221	chr2	4	47798611	47801155	Indispensable
ClinVar	chr2:g.47799222G>A	MSH6	47799222	47799222	chr2	4	47798611	47801155	Indispensable
ClinVar	chr2:g.47799224G>A	MSH6	47799224	47799224	chr2	4	47798611	47801155	Indispensable
ClinVar	chr2:g.47799225G>A	MSH6	47799225	47799225	chr2	4	47798611	47801155	Indispensable
ClinVar	chr2:g.47799226C>T	MSH6	47799226	47799226	chr2	4	47798611	47801155	Indispensable
ClinVar	chr2:g.47799229_47799230dup	MSH6	47799229	47799230	chr2	4	47798611	47801155	Indispensable
ClinVar	chr2:g.47799230_47799231dup	MSH6	47799230	47799231	chr2	4	47798611	47801155	Indispensable
ClinVar	chr2:g.47799232_47799232del	MSH6	47799232	47799232	chr2	4	47798611	47801155	Indispensable
ClinVar	chr2:g.47799235T>C	MSH6	47799235	47799235	chr2	4	47798611	47801155	Indispensable
ClinVar	chr2:g.47799238C>T	MSH6	47799238	47799238	chr2	4	47798611	47801155	Indispensable
ClinVar	chr2:g.47799239_47799240del	MSH6	47799239	47799240	chr2	4	47798611	47801155	Indispensable
ClinVar	chr2:g.47799241_47799241del	MSH6	47799241	47799241	chr2	4	47798611	47801155	Indispensable
ClinVar	chr2:g.47799243_47799243del	MSH6	47799243	47799243	chr2	4	47798611	47801155	Indispensable
ClinVar	chr2:g.47799243_47799244dup	MSH6	47799243	47799244	chr2	4	47798611	47801155	Indispensable
ClinVar	chr2:g.47799247_47799247del	MSH6	47799247	47799247	chr2	4	47798611	47801155	Indispensable
ClinVar	chr2:g.47799252_47799253dup	MSH6	47799252	47799253	chr2	4	47798611	47801155	Indispensable
ClinVar	chr2:g.47799257_47799258del	MSH6	47799257	47799258	chr2	4	47798611	47801155	Indispensable
ClinVar	chr2:g.47799258_47799259dup	MSH6	47799258	47799259	chr2	4	47798611	47801155	Indispensable
ClinVar	chr2:g.47799259_47799259del	MSH6	47799259	47799259	chr2	4	47798611	47801155	Indispensable
ClinVar	chr2:g.47799262_47799265del	MSH6	47799262	47799265	chr2	4	47798611	47801155	Indispensable
ClinVar	chr2:g.47799264C>G	MSH6	47799264	47799264	chr2	4	47798611	47801155	Indispensable
ClinVar	chr2:g.47799269_47799269del	MSH6	47799269	47799269	chr2	4	47798611	47801155	Indispensable
ClinVar	chr2:g.47799270_47799270del	MSH6	47799270	47799270	chr2	4	47798611	47801155	Indispensable
ClinVar	chr2:g.47799274A>T	MSH6	47799274	47799274	chr2	4	47798611	47801155	Indispensable
ClinVar	chr2:g.47799277T>C	MSH6	47799277	47799277	chr2	4	47798611	47801155	Indispensable
ClinVar	chr2:g.47799278T>A	MSH6	47799278	47799278	chr2	4	47798611	47801155	Indispensable
ClinVar	chr2:g.47799278_47799279insTAA	MSH6	47799278	47799279	chr2	4	47798611	47801155	Indispensable
ClinVar	chr2:g.47799280_47799281del	MSH6	47799280	47799281	chr2	4	47798611	47801155	Indispensable
ClinVar	chr2:g.47799282T>A	MSH6	47799282	47799282	chr2	4	47798611	47801155	Indispensable
ClinVar	chr2:g.47799282_47799282del	MSH6	47799282	47799282	chr2	4	47798611	47801155	Indispensable
ClinVar	chr2:g.47799283G>T	MSH6	47799283	47799283	chr2	4	47798611	47801155	Indispensable
ClinVar	chr2:g.47799287_47799289del	MSH6	47799287	47799289	chr2	4	47798611	47801155	Indispensable
ClinVar	chr2:g.47799289_47799290dup	MSH6	47799289	47799290	chr2	4	47798611	47801155	Indispensable
ClinVar	chr2:g.47799291C>G	MSH6	47799291	47799291	chr2	4	47798611	47801155	Indispensable
ClinVar	chr2:g.47799294_47799295dup	MSH6	47799294	47799295	chr2	4	47798611	47801155	Indispensable
ClinVar	chr2:g.47799295_47799298del	MSH6	47799295	47799298	chr2	4	47798611	47801155	Indispensable
ClinVar	chr2:g.47799297_47799297del	MSH6	47799297	47799297	chr2	4	47798611	47801155	Indispensable
ClinVar	chr2:g.47799304_47799305dup	MSH6	47799304	47799305	chr2	4	47798611	47801155	Indispensable
ClinVar	chr2:g.47799305_47799306insTTCAA	MSH6	47799305	47799306	chr2	4	47798611	47801155	Indispensable
ClinVar	chr2:g.47799306_47799307insTCAAA	MSH6	47799306	47799307	chr2	4	47798611	47801155	Indispensable
ClinVar	chr2:g.47799308_47799308del	MSH6	47799308	47799308	chr2	4	47798611	47801155	Indispensable
ClinVar	chr2:g.47799309_47799310dup	MSH6	47799309	47799310	chr2	4	47798611	47801155	Indispensable
ClinVar	chr2:g.47799316_47799317del	MSH6	47799316	47799317	chr2	4	47798611	47801155	Indispensable
ClinVar	chr2:g.47799319G>T	MSH6	47799319	47799319	chr2	4	47798611	47801155	Indispensable
ClinVar	chr2:g.47799321_47799322dup	MSH6	47799321	47799322	chr2	4	47798611	47801155	Indispensable
ClinVar	chr2:g.47799324_47799324del	MSH6	47799324	47799324	chr2	4	47798611	47801155	Indispensable
ClinVar	chr2:g.47799327_47799328dup	MSH6	47799327	47799328	chr2	4	47798611	47801155	Indispensable
ClinVar	chr2:g.47799328_47799328del	MSH6	47799328	47799328	chr2	4	47798611	47801155	Indispensable
ClinVar	chr2:g.47799329T>C	MSH6	47799329	47799329	chr2	4	47798611	47801155	Indispensable
ClinVar	chr2:g.47799329_47799330dup	MSH6	47799329	47799330	chr2	4	47798611	47801155	Indispensable
ClinVar	chr2:g.47799348_47799349del	MSH6	47799348	47799349	chr2	4	47798611	47801155	Indispensable
ClinVar	chr2:g.47799350G>A	MSH6	47799350	47799350	chr2	4	47798611	47801155	Indispensable
ClinVar	chr2:g.47799350_47799350del	MSH6	47799350	47799350	chr2	4	47798611	47801155	Indispensable
ClinVar	chr2:g.47799351G>A	MSH6	47799351	47799351	chr2	4	47798611	47801155	Indispensable
ClinVar	chr2:g.47799352_47799353dup	MSH6	47799352	47799353	chr2	4	47798611	47801155	Indispensable
ClinVar	chr2:g.47799353_47799353del	MSH6	47799353	47799353	chr2	4	47798611	47801155	Indispensable
ClinVar	chr2:g.47799359_47799360dup	MSH6	47799359	47799360	chr2	4	47798611	47801155	Indispensable
ClinVar	chr2:g.47799363_47799364dup	MSH6	47799363	47799364	chr2	4	47798611	47801155	Indispensable
ClinVar	chr2:g.47799370G>T	MSH6	47799370	47799370	chr2	4	47798611	47801155	Indispensable
ClinVar	chr2:g.47799371_47799371del	MSH6	47799371	47799371	chr2	4	47798611	47801155	Indispensable
ClinVar	chr2:g.47799379_47799379del	MSH6	47799379	47799379	chr2	4	47798611	47801155	Indispensable
ClinVar	chr2:g.47799381_47799382insTC	MSH6	47799381	47799382	chr2	4	47798611	47801155	Indispensable
ClinVar	chr2:g.47799388_47799389dup	MSH6	47799388	47799389	chr2	4	47798611	47801155	Indispensable
ClinVar	chr2:g.47799389_47799389del	MSH6	47799389	47799389	chr2	4	47798611	47801155	Indispensable
ClinVar	chr2:g.47799390T>A	MSH6	47799390	47799390	chr2	4	47798611	47801155	Indispensable
ClinVar	chr2:g.47799392C>G	MSH6	47799392	47799392	chr2	4	47798611	47801155	Indispensable
ClinVar	chr2:g.47799396_47799397dup	MSH6	47799396	47799397	chr2	4	47798611	47801155	Indispensable
ClinVar	chr2:g.47799398_47799398del	MSH6	47799398	47799398	chr2	4	47798611	47801155	Indispensable
ClinVar	chr2:g.47799402_47799402del	MSH6	47799402	47799402	chr2	4	47798611	47801155	Indispensable
ClinVar	chr2:g.47799402_47799403dup	MSH6	47799402	47799403	chr2	4	47798611	47801155	Indispensable
ClinVar	chr2:g.47799403_47799404del	MSH6	47799403	47799404	chr2	4	47798611	47801155	Indispensable
ClinVar	chr2:g.47799406C>T	MSH6	47799406	47799406	chr2	4	47798611	47801155	Indispensable
ClinVar	chr2:g.47799408_47799409delinsAT	MSH6	47799408	47799409	chr2	4	47798611	47801155	Indispensable
ClinVar	chr2:g.47799409A>T	MSH6	47799409	47799409	chr2	4	47798611	47801155	Indispensable
ClinVar	chr2:g.47799409_47799415del	MSH6	47799409	47799415	chr2	4	47798611	47801155	Indispensable
ClinVar	chr2:g.47799410_47799411dup	MSH6	47799410	47799411	chr2	4	47798611	47801155	Indispensable
ClinVar	chr2:g.47799418_47799418del	MSH6	47799418	47799418	chr2	4	47798611	47801155	Indispensable
ClinVar	chr2:g.47799418A>T	MSH6	47799418	47799418	chr2	4	47798611	47801155	Indispensable
ClinVar	chr2:g.47799419_47799428del	MSH6	47799419	47799428	chr2	4	47798611	47801155	Indispensable
ClinVar	chr2:g.47799420_47799421dup	MSH6	47799420	47799421	chr2	4	47798611	47801155	Indispensable
ClinVar	chr2:g.47799421_47799424del	MSH6	47799421	47799424	chr2	4	47798611	47801155	Indispensable
ClinVar	chr2:g.47799421_47799426delinsCG	MSH6	47799421	47799426	chr2	4	47798611	47801155	Indispensable
ClinVar	chr2:g.47799422T>A	MSH6	47799422	47799422	chr2	4	47798611	47801155	Indispensable
ClinVar	chr2:g.47799427C>T	MSH6	47799427	47799427	chr2	4	47798611	47801155	Indispensable
ClinVar	chr2:g.47799428G>C	MSH6	47799428	47799428	chr2	4	47798611	47801155	Indispensable
ClinVar	chr2:g.47799432_47799432del	MSH6	47799432	47799432	chr2	4	47798611	47801155	Indispensable
ClinVar	chr2:g.47799440_47799441dup	MSH6	47799440	47799441	chr2	4	47798611	47801155	Indispensable
ClinVar	chr2:g.47799440_47799441insCTT	MSH6	47799440	47799441	chr2	4	47798611	47801155	Indispensable
ClinVar	chr2:g.47799441_47799442del	MSH6	47799441	47799442	chr2	4	47798611	47801155	Indispensable
ClinVar	chr2:g.47799451G>T	MSH6	47799451	47799451	chr2	4	47798611	47801155	Indispensable
ClinVar	chr2:g.47799460G>T	MSH6	47799460	47799460	chr2	4	47798611	47801155	Indispensable
ClinVar	chr2:g.47799472_47799473del	MSH6	47799472	47799473	chr2	4	47798611	47801155	Indispensable
ClinVar	chr2:g.47799472_47799473dup	MSH6	47799472	47799473	chr2	4	47798611	47801155	Indispensable
ClinVar	chr2:g.47799474_47799474del	MSH6	47799474	47799474	chr2	4	47798611	47801155	Indispensable
ClinVar	chr2:g.47799480_47799480del	MSH6	47799480	47799480	chr2	4	47798611	47801155	Indispensable
ClinVar	chr2:g.47799485_47799486dup	MSH6	47799485	47799486	chr2	4	47798611	47801155	Indispensable
ClinVar	chr2:g.47799485_47799494del	MSH6	47799485	47799494	chr2	4	47798611	47801155	Indispensable
ClinVar	chr2:g.47799493A>T	MSH6	47799493	47799493	chr2	4	47798611	47801155	Indispensable
ClinVar	chr2:g.47799495_47799495del	MSH6	47799495	47799495	chr2	4	47798611	47801155	Indispensable
ClinVar	chr2:g.47799495_47799496dup	MSH6	47799495	47799496	chr2	4	47798611	47801155	Indispensable
ClinVar	chr2:g.47799498T>G	MSH6	47799498	47799498	chr2	4	47798611	47801155	Indispensable
ClinVar	chr2:g.47799501_47799502dup	MSH6	47799501	47799502	chr2	4	47798611	47801155	Indispensable
ClinVar	chr2:g.47799509_47799509del	MSH6	47799509	47799509	chr2	4	47798611	47801155	Indispensable
ClinVar	chr2:g.47799509_47799510dup	MSH6	47799509	47799510	chr2	4	47798611	47801155	Indispensable
ClinVar	chr2:g.47799516_47799517insGT	MSH6	47799516	47799517	chr2	4	47798611	47801155	Indispensable
ClinVar	chr2:g.47799518_47799519dup	MSH6	47799518	47799519	chr2	4	47798611	47801155	Indispensable
ClinVar	chr2:g.47799524_47799525dup	MSH6	47799524	47799525	chr2	4	47798611	47801155	Indispensable
ClinVar	chr2:g.47799527_47799527del	MSH6	47799527	47799527	chr2	4	47798611	47801155	Indispensable
ClinVar	chr2:g.47799529_47799530dup	MSH6	47799529	47799530	chr2	4	47798611	47801155	Indispensable
ClinVar	chr2:g.47799531_47799532insCT	MSH6	47799531	47799532	chr2	4	47798611	47801155	Indispensable
ClinVar	chr2:g.47799532_47799532del	MSH6	47799532	47799532	chr2	4	47798611	47801155	Indispensable
ClinVar	chr2:g.47799541_47799542insGTA	MSH6	47799541	47799542	chr2	4	47798611	47801155	Indispensable
ClinVar	chr2:g.47799542_47799542delinsTAC	MSH6	47799542	47799542	chr2	4	47798611	47801155	Indispensable
ClinVar	chr2:g.47799547C>T	MSH6	47799547	47799547	chr2	4	47798611	47801155	Indispensable
ClinVar	chr2:g.47799550_47799553del	MSH6	47799550	47799553	chr2	4	47798611	47801155	Indispensable
ClinVar	chr2:g.47799552_47799553del	MSH6	47799552	47799553	chr2	4	47798611	47801155	Indispensable
ClinVar	chr2:g.47799552_47799553insTTACAGTGTGCTGGAAGGGA	MSH6	47799552	47799553	chr2	4	47798611	47801155	Indispensable
ClinVar	chr2:g.47799553_47799554insTC	MSH6	47799553	47799554	chr2	4	47798611	47801155	Indispensable
ClinVar	chr2:g.47799553_47799554dup	MSH6	47799553	47799554	chr2	4	47798611	47801155	Indispensable
ClinVar	chr2:g.47799555C>G	MSH6	47799555	47799555	chr2	4	47798611	47801155	Indispensable
ClinVar	chr2:g.47799555_47799555del	MSH6	47799555	47799555	chr2	4	47798611	47801155	Indispensable
ClinVar	chr2:g.47799563_47799563del	MSH6	47799563	47799563	chr2	4	47798611	47801155	Indispensable
ClinVar	chr2:g.47799564_47799564del	MSH6	47799564	47799564	chr2	4	47798611	47801155	Indispensable
ClinVar	chr2:g.47799565G>T	MSH6	47799565	47799565	chr2	4	47798611	47801155	Indispensable
ClinVar	chr2:g.47799570_47799571dup	MSH6	47799570	47799571	chr2	4	47798611	47801155	Indispensable
ClinVar	chr2:g.47799571_47799571del	MSH6	47799571	47799571	chr2	4	47798611	47801155	Indispensable
ClinVar	chr2:g.47799573_47799573del	MSH6	47799573	47799573	chr2	4	47798611	47801155	Indispensable
ClinVar	chr2:g.47799574_47799574del	MSH6	47799574	47799574	chr2	4	47798611	47801155	Indispensable
ClinVar	chr2:g.47799578_47799579dup	MSH6	47799578	47799579	chr2	4	47798611	47801155	Indispensable
ClinVar	chr2:g.47799579_47799580del	MSH6	47799579	47799580	chr2	4	47798611	47801155	Indispensable
ClinVar	chr2:g.47799588C>A	MSH6	47799588	47799588	chr2	4	47798611	47801155	Indispensable
ClinVar	chr2:g.47799588C>G	MSH6	47799588	47799588	chr2	4	47798611	47801155	Indispensable
ClinVar	chr2:g.47799590_47799590del	MSH6	47799590	47799590	chr2	4	47798611	47801155	Indispensable
ClinVar	chr2:g.47799590_47799591dup	MSH6	47799590	47799591	chr2	4	47798611	47801155	Indispensable
ClinVar	chr2:g.47799592A>T	MSH6	47799592	47799592	chr2	4	47798611	47801155	Indispensable
ClinVar	chr2:g.47799594_47799595dup	MSH6	47799594	47799595	chr2	4	47798611	47801155	Indispensable
ClinVar	chr2:g.47799595_47799595del	MSH6	47799595	47799595	chr2	4	47798611	47801155	Indispensable
ClinVar	chr2:g.47799595_47799598del	MSH6	47799595	47799598	chr2	4	47798611	47801155	Indispensable
ClinVar	chr2:g.47799597T>G	MSH6	47799597	47799597	chr2	4	47798611	47801155	Indispensable
ClinVar	chr2:g.47799597_47799598delinsAG	MSH6	47799597	47799598	chr2	4	47798611	47801155	Indispensable
ClinVar	chr2:g.47799597_47799598delinsG	MSH6	47799597	47799598	chr2	4	47798611	47801155	Indispensable
ClinVar	chr2:g.47799602_47799603del	MSH6	47799602	47799603	chr2	4	47798611	47801155	Indispensable
ClinVar	chr2:g.47799604A>C	MSH6	47799604	47799604	chr2	4	47798611	47801155	Indispensable
ClinVar	chr2:g.47799609_47799609del	MSH6	47799609	47799609	chr2	4	47798611	47801155	Indispensable
ClinVar	chr2:g.47799609_47799610dup	MSH6	47799609	47799610	chr2	4	47798611	47801155	Indispensable
ClinVar	chr2:g.47799610_47799611del	MSH6	47799610	47799611	chr2	4	47798611	47801155	Indispensable
ClinVar	chr2:g.47799610_47799613del	MSH6	47799610	47799613	chr2	4	47798611	47801155	Indispensable
ClinVar	chr2:g.47799612_47799613dup	MSH6	47799612	47799613	chr2	4	47798611	47801155	Indispensable
ClinVar	chr2:g.47799613G>T	MSH6	47799613	47799613	chr2	4	47798611	47801155	Indispensable
ClinVar	chr2:g.47799613_47799613del	MSH6	47799613	47799613	chr2	4	47798611	47801155	Indispensable
ClinVar	chr2:g.47799614_47799614del	MSH6	47799614	47799614	chr2	4	47798611	47801155	Indispensable
ClinVar	chr2:g.47799614_47799617del	MSH6	47799614	47799617	chr2	4	47798611	47801155	Indispensable
ClinVar	chr2:g.47799616A>T	MSH6	47799616	47799616	chr2	4	47798611	47801155	Indispensable
ClinVar	chr2:g.47799616_47799619del	MSH6	47799616	47799619	chr2	4	47798611	47801155	Indispensable
ClinVar	chr2:g.47799619G>T	MSH6	47799619	47799619	chr2	4	47798611	47801155	Indispensable
ClinVar	chr2:g.47799621_47799622delinsA	MSH6	47799621	47799622	chr2	4	47798611	47801155	Indispensable
ClinVar	chr2:g.47799627_47799627del	MSH6	47799627	47799627	chr2	4	47798611	47801155	Indispensable
ClinVar	chr2:g.47799629_47799632del	MSH6	47799629	47799632	chr2	4	47798611	47801155	Indispensable
ClinVar	chr2:g.47799630_47799631dup	MSH6	47799630	47799631	chr2	4	47798611	47801155	Indispensable
ClinVar	chr2:g.47799632_47799632del	MSH6	47799632	47799632	chr2	4	47798611	47801155	Indispensable
ClinVar	chr2:g.47799644_47799644del	MSH6	47799644	47799644	chr2	4	47798611	47801155	Indispensable
ClinVar	chr2:g.47799644_47799654del	MSH6	47799644	47799654	chr2	4	47798611	47801155	Indispensable
ClinVar	chr2:g.47799652_47799653del	MSH6	47799652	47799653	chr2	4	47798611	47801155	Indispensable
ClinVar	chr2:g.47799653_47799654dup	MSH6	47799653	47799654	chr2	4	47798611	47801155	Indispensable
ClinVar	chr2:g.47799659_47799660del	MSH6	47799659	47799660	chr2	4	47798611	47801155	Indispensable
ClinVar	chr2:g.47799669_47799670dup	MSH6	47799669	47799670	chr2	4	47798611	47801155	Indispensable
ClinVar	chr2:g.47799671_47799672dup	MSH6	47799671	47799672	chr2	4	47798611	47801155	Indispensable
ClinVar	chr2:g.47799672_47799672del	MSH6	47799672	47799672	chr2	4	47798611	47801155	Indispensable
ClinVar	chr2:g.47799674C>A	MSH6	47799674	47799674	chr2	4	47798611	47801155	Indispensable
ClinVar	chr2:g.47799674C>G	MSH6	47799674	47799674	chr2	4	47798611	47801155	Indispensable
ClinVar	chr2:g.47799678_47799678del	MSH6	47799678	47799678	chr2	4	47798611	47801155	Indispensable
ClinVar	chr2:g.47799680_47799681dup	MSH6	47799680	47799681	chr2	4	47798611	47801155	Indispensable
ClinVar	chr2:g.47799681_47799681del	MSH6	47799681	47799681	chr2	4	47798611	47801155	Indispensable
ClinVar	chr2:g.47799682A>T	MSH6	47799682	47799682	chr2	4	47798611	47801155	Indispensable
ClinVar	chr2:g.47799682_47799686delinsTAC	MSH6	47799682	47799686	chr2	4	47798611	47801155	Indispensable
ClinVar	chr2:g.47799684_47799685dup	MSH6	47799684	47799685	chr2	4	47798611	47801155	Indispensable
ClinVar	chr2:g.47799685_47799686del	MSH6	47799685	47799686	chr2	4	47798611	47801155	Indispensable
ClinVar	chr2:g.47799690_47799690del	MSH6	47799690	47799690	chr2	4	47798611	47801155	Indispensable
ClinVar	chr2:g.47799694_47799694del	MSH6	47799694	47799694	chr2	4	47798611	47801155	Indispensable
ClinVar	chr2:g.47799697C>T	MSH6	47799697	47799697	chr2	4	47798611	47801155	Indispensable
ClinVar	chr2:g.47799700_47799700del	MSH6	47799700	47799700	chr2	4	47798611	47801155	Indispensable
ClinVar	chr2:g.47799720_47799720del	MSH6	47799720	47799720	chr2	4	47798611	47801155	Indispensable
ClinVar	chr2:g.47799722C>A	MSH6	47799722	47799722	chr2	4	47798611	47801155	Indispensable
ClinVar	chr2:g.47799726_47799727dup	MSH6	47799726	47799727	chr2	4	47798611	47801155	Indispensable
ClinVar	chr2:g.47799737_47799737del	MSH6	47799737	47799737	chr2	4	47798611	47801155	Indispensable
ClinVar	chr2:g.47799737_47799738delinsCT	MSH6	47799737	47799738	chr2	4	47798611	47801155	Indispensable
ClinVar	chr2:g.47799741_47799741del	MSH6	47799741	47799741	chr2	4	47798611	47801155	Indispensable
ClinVar	chr2:g.47799744_47799745dup	MSH6	47799744	47799745	chr2	4	47798611	47801155	Indispensable
ClinVar	chr2:g.47799745_47799746insCT	MSH6	47799745	47799746	chr2	4	47798611	47801155	Indispensable
ClinVar	chr2:g.47799748_47799749del	MSH6	47799748	47799749	chr2	4	47798611	47801155	Indispensable
ClinVar	chr2:g.47799749_47799749del	MSH6	47799749	47799749	chr2	4	47798611	47801155	Indispensable
ClinVar	chr2:g.47799750T>A	MSH6	47799750	47799750	chr2	4	47798611	47801155	Indispensable
ClinVar	chr2:g.47799759_47799759del	MSH6	47799759	47799759	chr2	4	47798611	47801155	Indispensable
ClinVar	chr2:g.47799760_47799760del	MSH6	47799760	47799760	chr2	4	47798611	47801155	Indispensable
ClinVar	chr2:g.47799764_47799764del	MSH6	47799764	47799764	chr2	4	47798611	47801155	Indispensable
ClinVar	chr2:g.47799768_47799769dup	MSH6	47799768	47799769	chr2	4	47798611	47801155	Indispensable
ClinVar	chr2:g.47799772_47799773dup	MSH6	47799772	47799773	chr2	4	47798611	47801155	Indispensable
ClinVar	chr2:g.47799778G>T	MSH6	47799778	47799778	chr2	4	47798611	47801155	Indispensable
ClinVar	chr2:g.47799785_47799785del	MSH6	47799785	47799785	chr2	4	47798611	47801155	Indispensable
ClinVar	chr2:g.47799788C>G	MSH6	47799788	47799788	chr2	4	47798611	47801155	Indispensable
ClinVar	chr2:g.47799788_47799789dup	MSH6	47799788	47799789	chr2	4	47798611	47801155	Indispensable
ClinVar	chr2:g.47799789_47799789del	MSH6	47799789	47799789	chr2	4	47798611	47801155	Indispensable
ClinVar	chr2:g.47799789_47799792del	MSH6	47799789	47799792	chr2	4	47798611	47801155	Indispensable
ClinVar	chr2:g.47799789_47799793del	MSH6	47799789	47799793	chr2	4	47798611	47801155	Indispensable
ClinVar	chr2:g.47799790A>T	MSH6	47799790	47799790	chr2	4	47798611	47801155	Indispensable
ClinVar	chr2:g.47799793G>T	MSH6	47799793	47799793	chr2	4	47798611	47801155	Indispensable
ClinVar	chr2:g.47799793_47799794dup	MSH6	47799793	47799794	chr2	4	47798611	47801155	Indispensable
ClinVar	chr2:g.47799794_47799794del	MSH6	47799794	47799794	chr2	4	47798611	47801155	Indispensable
ClinVar	chr2:g.47799795_47799797delinsTAAAGAAT	MSH6	47799795	47799797	chr2	4	47798611	47801155	Indispensable
ClinVar	chr2:g.47799797_47799798dup	MSH6	47799797	47799798	chr2	4	47798611	47801155	Indispensable
ClinVar	chr2:g.47799798_47799799dup	MSH6	47799798	47799799	chr2	4	47798611	47801155	Indispensable
ClinVar	chr2:g.47799800_47799803del	MSH6	47799800	47799803	chr2	4	47798611	47801155	Indispensable
ClinVar	chr2:g.47799803_47799803del	MSH6	47799803	47799803	chr2	4	47798611	47801155	Indispensable
ClinVar	chr2:g.47799810_47799811del	MSH6	47799810	47799811	chr2	4	47798611	47801155	Indispensable
ClinVar	chr2:g.47799811A>T	MSH6	47799811	47799811	chr2	4	47798611	47801155	Indispensable
ClinVar	chr2:g.47799817_47799818dup	MSH6	47799817	47799818	chr2	4	47798611	47801155	Indispensable
ClinVar	chr2:g.47799818C>A	MSH6	47799818	47799818	chr2	4	47798611	47801155	Indispensable
ClinVar	chr2:g.47799818C>G	MSH6	47799818	47799818	chr2	4	47798611	47801155	Indispensable
ClinVar	chr2:g.47799818_47799818del	MSH6	47799818	47799818	chr2	4	47798611	47801155	Indispensable
ClinVar	chr2:g.47799818_47799819dup	MSH6	47799818	47799819	chr2	4	47798611	47801155	Indispensable
ClinVar	chr2:g.47799824_47799824del	MSH6	47799824	47799824	chr2	4	47798611	47801155	Indispensable
ClinVar	chr2:g.47799828T>A	MSH6	47799828	47799828	chr2	4	47798611	47801155	Indispensable
ClinVar	chr2:g.47799837_47799837del	MSH6	47799837	47799837	chr2	4	47798611	47801155	Indispensable
ClinVar	chr2:g.47799844_47799845dup	MSH6	47799844	47799845	chr2	4	47798611	47801155	Indispensable
ClinVar	chr2:g.47799848_47799849dup	MSH6	47799848	47799849	chr2	4	47798611	47801155	Indispensable
ClinVar	chr2:g.47799850_47799850del	MSH6	47799850	47799850	chr2	4	47798611	47801155	Indispensable
ClinVar	chr2:g.47799852_47799853dup	MSH6	47799852	47799853	chr2	4	47798611	47801155	Indispensable
ClinVar	chr2:g.47799853_47799853del	MSH6	47799853	47799853	chr2	4	47798611	47801155	Indispensable
ClinVar	chr2:g.47799861_47799862dup	MSH6	47799861	47799862	chr2	4	47798611	47801155	Indispensable
ClinVar	chr2:g.47799866G>A	MSH6	47799866	47799866	chr2	4	47798611	47801155	Indispensable
ClinVar	chr2:g.47799874_47799875dup	MSH6	47799874	47799875	chr2	4	47798611	47801155	Indispensable
ClinVar	chr2:g.47799877_47799877del	MSH6	47799877	47799877	chr2	4	47798611	47801155	Indispensable
ClinVar	chr2:g.47799881_47799881del	MSH6	47799881	47799881	chr2	4	47798611	47801155	Indispensable
ClinVar	chr2:g.47799881_47799882dup	MSH6	47799881	47799882	chr2	4	47798611	47801155	Indispensable
ClinVar	chr2:g.47799882_47799882del	MSH6	47799882	47799882	chr2	4	47798611	47801155	Indispensable
ClinVar	chr2:g.47799882_47799883del	MSH6	47799882	47799883	chr2	4	47798611	47801155	Indispensable
ClinVar	chr2:g.47799883_47799884insTTC	MSH6	47799883	47799884	chr2	4	47798611	47801155	Indispensable
ClinVar	chr2:g.47799884T>A	MSH6	47799884	47799884	chr2	4	47798611	47801155	Indispensable
ClinVar	chr2:g.47799884_47799885del	MSH6	47799884	47799885	chr2	4	47798611	47801155	Indispensable
ClinVar	chr2:g.47799885_47799886dup	MSH6	47799885	47799886	chr2	4	47798611	47801155	Indispensable
ClinVar	chr2:g.47799896_47799896del	MSH6	47799896	47799896	chr2	4	47798611	47801155	Indispensable
ClinVar	chr2:g.47799901G>T	MSH6	47799901	47799901	chr2	4	47798611	47801155	Indispensable
ClinVar	chr2:g.47799902_47799902del	MSH6	47799902	47799902	chr2	4	47798611	47801155	Indispensable
ClinVar	chr2:g.47799904G>T	MSH6	47799904	47799904	chr2	4	47798611	47801155	Indispensable
ClinVar	chr2:g.47799904_47799905dup	MSH6	47799904	47799905	chr2	4	47798611	47801155	Indispensable
ClinVar	chr2:g.47799905_47799905del	MSH6	47799905	47799905	chr2	4	47798611	47801155	Indispensable
ClinVar	chr2:g.47799907_47799911del	MSH6	47799907	47799911	chr2	4	47798611	47801155	Indispensable
ClinVar	chr2:g.47799909T>A	MSH6	47799909	47799909	chr2	4	47798611	47801155	Indispensable
ClinVar	chr2:g.47799914_47799930del	MSH6	47799914	47799930	chr2	4	47798611	47801155	Indispensable
ClinVar	chr2:g.47799921_47799930del	MSH6	47799921	47799930	chr2	4	47798611	47801155	Indispensable
ClinVar	chr2:g.47799926_47799927dup	MSH6	47799926	47799927	chr2	4	47798611	47801155	Indispensable
ClinVar	chr2:g.47799928_47799929dup	MSH6	47799928	47799929	chr2	4	47798611	47801155	Indispensable
ClinVar	chr2:g.47799933_47799934dup	MSH6	47799933	47799934	chr2	4	47798611	47801155	Indispensable
ClinVar	chr2:g.47799936_47799937dup	MSH6	47799936	47799937	chr2	4	47798611	47801155	Indispensable
ClinVar	chr2:g.47799939_47799940dup	MSH6	47799939	47799940	chr2	4	47798611	47801155	Indispensable
ClinVar	chr2:g.47799943_47799944dup	MSH6	47799943	47799944	chr2	4	47798611	47801155	Indispensable
ClinVar	chr2:g.47799943_47799944del	MSH6	47799943	47799944	chr2	4	47798611	47801155	Indispensable
ClinVar	chr2:g.47799947T>A	MSH6	47799947	47799947	chr2	4	47798611	47801155	Indispensable
ClinVar	chr2:g.47799947_47799948dup	MSH6	47799947	47799948	chr2	4	47798611	47801155	Indispensable
ClinVar	chr2:g.47799949_47799949del	MSH6	47799949	47799949	chr2	4	47798611	47801155	Indispensable
ClinVar	chr2:g.47799957_47799976del	MSH6	47799957	47799976	chr2	4	47798611	47801155	Indispensable
ClinVar	chr2:g.47799958_47799959dup	MSH6	47799958	47799959	chr2	4	47798611	47801155	Indispensable
ClinVar	chr2:g.47799962_47799963delinsG	MSH6	47799962	47799963	chr2	4	47798611	47801155	Indispensable
ClinVar	chr2:g.47799962_47799965del	MSH6	47799962	47799965	chr2	4	47798611	47801155	Indispensable
ClinVar	chr2:g.47799967_47799967del	MSH6	47799967	47799967	chr2	4	47798611	47801155	Indispensable
ClinVar	chr2:g.47799971_47799972dup	MSH6	47799971	47799972	chr2	4	47798611	47801155	Indispensable
ClinVar	chr2:g.47799974C>G	MSH6	47799974	47799974	chr2	4	47798611	47801155	Indispensable
ClinVar	chr2:g.47799980_47799981dup	MSH6	47799980	47799981	chr2	4	47798611	47801155	Indispensable
ClinVar	chr2:g.47799981_47799982del	MSH6	47799981	47799982	chr2	4	47798611	47801155	Indispensable
ClinVar	chr2:g.47800005_47800009del	MSH6	47800005	47800009	chr2	4	47798611	47801155	Indispensable
ClinVar	chr2:g.47800006G>T	MSH6	47800006	47800006	chr2	4	47798611	47801155	Indispensable
ClinVar	chr2:g.47800008_47800014del	MSH6	47800008	47800014	chr2	4	47798611	47801155	Indispensable
ClinVar	chr2:g.47800009_47800010del	MSH6	47800009	47800010	chr2	4	47798611	47801155	Indispensable
ClinVar	chr2:g.47800015G>T	MSH6	47800015	47800015	chr2	4	47798611	47801155	Indispensable
ClinVar	chr2:g.47800018_47800019dup	MSH6	47800018	47800019	chr2	4	47798611	47801155	Indispensable
ClinVar	chr2:g.47800019_47800025delinsGG	MSH6	47800019	47800025	chr2	4	47798611	47801155	Indispensable
ClinVar	chr2:g.47800021_47800025del	MSH6	47800021	47800025	chr2	4	47798611	47801155	Indispensable
ClinVar	chr2:g.47800025_47800025del	MSH6	47800025	47800025	chr2	4	47798611	47801155	Indispensable
ClinVar	chr2:g.47800028_47800028del	MSH6	47800028	47800028	chr2	4	47798611	47801155	Indispensable
ClinVar	chr2:g.47800034_47800034del	MSH6	47800034	47800034	chr2	4	47798611	47801155	Indispensable
ClinVar	chr2:g.47800040G>A	MSH6	47800040	47800040	chr2	4	47798611	47801155	Indispensable
ClinVar	chr2:g.47800044T>A	MSH6	47800044	47800044	chr2	4	47798611	47801155	Indispensable
ClinVar	chr2:g.47800047_47800047del	MSH6	47800047	47800047	chr2	4	47798611	47801155	Indispensable
ClinVar	chr2:g.47800053C>A	MSH6	47800053	47800053	chr2	4	47798611	47801155	Indispensable
ClinVar	chr2:g.47800055_47800056delinsATTA	MSH6	47800055	47800056	chr2	4	47798611	47801155	Indispensable
ClinVar	chr2:g.47800056_47800057dup	MSH6	47800056	47800057	chr2	4	47798611	47801155	Indispensable
ClinVar	chr2:g.47800064_47800064del	MSH6	47800064	47800064	chr2	4	47798611	47801155	Indispensable
ClinVar	chr2:g.47800069_47800075del	MSH6	47800069	47800075	chr2	4	47798611	47801155	Indispensable
ClinVar	chr2:g.47800072_47800072del	MSH6	47800072	47800072	chr2	4	47798611	47801155	Indispensable
ClinVar	chr2:g.47800074_47800075dup	MSH6	47800074	47800075	chr2	4	47798611	47801155	Indispensable
ClinVar	chr2:g.47800075_47800075del	MSH6	47800075	47800075	chr2	4	47798611	47801155	Indispensable
ClinVar	chr2:g.47800081_47800082dup	MSH6	47800081	47800082	chr2	4	47798611	47801155	Indispensable
ClinVar	chr2:g.47800088C>G	MSH6	47800088	47800088	chr2	4	47798611	47801155	Indispensable
ClinVar	chr2:g.47800088C>A	MSH6	47800088	47800088	chr2	4	47798611	47801155	Indispensable
ClinVar	chr2:g.47800098_47800098del	MSH6	47800098	47800098	chr2	4	47798611	47801155	Indispensable
ClinVar	chr2:g.47800100T>C	MSH6	47800100	47800100	chr2	4	47798611	47801155	Indispensable
ClinVar	chr2:g.47800101_47800102dup	MSH6	47800101	47800102	chr2	4	47798611	47801155	Indispensable
ClinVar	chr2:g.47800102G>T	MSH6	47800102	47800102	chr2	4	47798611	47801155	Indispensable
ClinVar	chr2:g.47800104_47800108del	MSH6	47800104	47800108	chr2	4	47798611	47801155	Indispensable
ClinVar	chr2:g.47800105G>T	MSH6	47800105	47800105	chr2	4	47798611	47801155	Indispensable
ClinVar	chr2:g.47800107_47800108dup	MSH6	47800107	47800108	chr2	4	47798611	47801155	Indispensable
ClinVar	chr2:g.47800110T>A	MSH6	47800110	47800110	chr2	4	47798611	47801155	Indispensable
ClinVar	chr2:g.47800111_47800111del	MSH6	47800111	47800111	chr2	4	47798611	47801155	Indispensable
ClinVar	chr2:g.47800112_47800116del	MSH6	47800112	47800116	chr2	4	47798611	47801155	Indispensable
ClinVar	chr2:g.47800119_47800119del	MSH6	47800119	47800119	chr2	4	47798611	47801155	Indispensable
ClinVar	chr2:g.47800130_47800133del	MSH6	47800130	47800133	chr2	4	47798611	47801155	Indispensable
ClinVar	chr2:g.47800130_47800136del	MSH6	47800130	47800136	chr2	4	47798611	47801155	Indispensable
ClinVar	chr2:g.47800144A>T	MSH6	47800144	47800144	chr2	4	47798611	47801155	Indispensable
ClinVar	chr2:g.47800145_47800145del	MSH6	47800145	47800145	chr2	4	47798611	47801155	Indispensable
ClinVar	chr2:g.47800147_47800148dup	MSH6	47800147	47800148	chr2	4	47798611	47801155	Indispensable
ClinVar	chr2:g.47800147_47800151del	MSH6	47800147	47800151	chr2	4	47798611	47801155	Indispensable
ClinVar	chr2:g.47800157_47800158dup	MSH6	47800157	47800158	chr2	4	47798611	47801155	Indispensable
ClinVar	chr2:g.47800157_47800170del	MSH6	47800157	47800170	chr2	4	47798611	47801155	Indispensable
ClinVar	chr2:g.47800164_47800165dup	MSH6	47800164	47800165	chr2	4	47798611	47801155	Indispensable
ClinVar	chr2:g.47800169_47800169del	MSH6	47800169	47800169	chr2	4	47798611	47801155	Indispensable
ClinVar	chr2:g.47800170_47800171dup	MSH6	47800170	47800171	chr2	4	47798611	47801155	Indispensable
ClinVar	chr2:g.47800174C>T	MSH6	47800174	47800174	chr2	4	47798611	47801155	Indispensable
ClinVar	chr2:g.47800174_47800175dup	MSH6	47800174	47800175	chr2	4	47798611	47801155	Indispensable
ClinVar	chr2:g.47800177C>T	MSH6	47800177	47800177	chr2	4	47798611	47801155	Indispensable
ClinVar	chr2:g.47800177_47800177del	MSH6	47800177	47800177	chr2	4	47798611	47801155	Indispensable
ClinVar	chr2:g.47800178_47800178del	MSH6	47800178	47800178	chr2	4	47798611	47801155	Indispensable
ClinVar	chr2:g.47800179_47800179del	MSH6	47800179	47800179	chr2	4	47798611	47801155	Indispensable
ClinVar	chr2:g.47800184_47800190del	MSH6	47800184	47800190	chr2	4	47798611	47801155	Indispensable
ClinVar	chr2:g.47800189_47800190delinsTGC	MSH6	47800189	47800190	chr2	4	47798611	47801155	Indispensable
ClinVar	chr2:g.47800194_47800204del	MSH6	47800194	47800204	chr2	4	47798611	47801155	Indispensable
ClinVar	chr2:g.47800202T>G	MSH6	47800202	47800202	chr2	4	47798611	47801155	Indispensable
ClinVar	chr2:g.47800202T>A	MSH6	47800202	47800202	chr2	4	47798611	47801155	Indispensable
ClinVar	chr2:g.47800202_47800203dup	MSH6	47800202	47800203	chr2	4	47798611	47801155	Indispensable
ClinVar	chr2:g.47800203_47800215del	MSH6	47800203	47800215	chr2	4	47798611	47801155	Indispensable
ClinVar	chr2:g.47800203_47800233del	MSH6	47800203	47800233	chr2	4	47798611	47801155	Indispensable
ClinVar	chr2:g.47800209_47800210dup	MSH6	47800209	47800210	chr2	4	47798611	47801155	Indispensable
ClinVar	chr2:g.47800210_47800211insTTA	MSH6	47800210	47800211	chr2	4	47798611	47801155	Indispensable
ClinVar	chr2:g.47800212_47800213delinsTT	MSH6	47800212	47800213	chr2	4	47798611	47801155	Indispensable
ClinVar	chr2:g.47800216_47800217dup	MSH6	47800216	47800217	chr2	4	47798611	47801155	Indispensable
ClinVar	chr2:g.47800217T>A	MSH6	47800217	47800217	chr2	4	47798611	47801155	Indispensable
ClinVar	chr2:g.47800222_47800222del	MSH6	47800222	47800222	chr2	4	47798611	47801155	Indispensable
ClinVar	chr2:g.47800227_47800228dup	MSH6	47800227	47800228	chr2	4	47798611	47801155	Indispensable
ClinVar	chr2:g.47800246G>T	MSH6	47800246	47800246	chr2	4	47798611	47801155	Indispensable
ClinVar	chr2:g.47800247_47800247del	MSH6	47800247	47800247	chr2	4	47798611	47801155	Indispensable
ClinVar	chr2:g.47800251_47800257del	MSH6	47800251	47800257	chr2	4	47798611	47801155	Indispensable
ClinVar	chr2:g.47800253_47800253del	MSH6	47800253	47800253	chr2	4	47798611	47801155	Indispensable
ClinVar	chr2:g.47800257_47800258dup	MSH6	47800257	47800258	chr2	4	47798611	47801155	Indispensable
ClinVar	chr2:g.47800258_47800258del	MSH6	47800258	47800258	chr2	4	47798611	47801155	Indispensable
ClinVar	chr2:g.47800259_47800260dup	MSH6	47800259	47800260	chr2	4	47798611	47801155	Indispensable
ClinVar	chr2:g.47800259_47800260del	MSH6	47800259	47800260	chr2	4	47798611	47801155	Indispensable
ClinVar	chr2:g.47800259_47800275del	MSH6	47800259	47800275	chr2	4	47798611	47801155	Indispensable
ClinVar	chr2:g.47800260_47800261dup	MSH6	47800260	47800261	chr2	4	47798611	47801155	Indispensable
ClinVar	chr2:g.47800261_47800279del	MSH6	47800261	47800279	chr2	4	47798611	47801155	Indispensable
ClinVar	chr2:g.47800264_47800265dup	MSH6	47800264	47800265	chr2	4	47798611	47801155	Indispensable
ClinVar	chr2:g.47800265_47800265del	MSH6	47800265	47800265	chr2	4	47798611	47801155	Indispensable
ClinVar	chr2:g.47800267_47800274del	MSH6	47800267	47800274	chr2	4	47798611	47801155	Indispensable
ClinVar	chr2:g.47800271_47800272insATAAG	MSH6	47800271	47800272	chr2	4	47798611	47801155	Indispensable
ClinVar	chr2:g.47800272_47800273dup	MSH6	47800272	47800273	chr2	4	47798611	47801155	Indispensable
ClinVar	chr2:g.47800276_47800277dup	MSH6	47800276	47800277	chr2	4	47798611	47801155	Indispensable
ClinVar	chr2:g.47800277_47800278dup	MSH6	47800277	47800278	chr2	4	47798611	47801155	Indispensable
ClinVar	chr2:g.47800280_47800281del	MSH6	47800280	47800281	chr2	4	47798611	47801155	Indispensable
ClinVar	chr2:g.47800281_47800286del	MSH6	47800281	47800286	chr2	4	47798611	47801155	Indispensable
ClinVar	chr2:g.47800282A>C	MSH6	47800282	47800282	chr2	4	47798611	47801155	Indispensable
ClinVar	chr2:g.47800283C>T	MSH6	47800283	47800283	chr2	4	47798611	47801155	Indispensable
ClinVar	chr2:g.47800286_47800308del	MSH6	47800286	47800308	chr2	4	47798611	47801155	Indispensable
ClinVar	chr2:g.47800287_47800287del	MSH6	47800287	47800287	chr2	4	47798611	47801155	Indispensable
ClinVar	chr2:g.47800291G>T	MSH6	47800291	47800291	chr2	4	47798611	47801155	Indispensable
ClinVar	chr2:g.47800291G>C	MSH6	47800291	47800291	chr2	4	47798611	47801155	Indispensable
ClinVar	chr2:g.47800291_47800294del	MSH6	47800291	47800294	chr2	4	47798611	47801155	Indispensable
ClinVar	chr2:g.47800291_47800295delinsT	MSH6	47800291	47800295	chr2	4	47798611	47801155	Indispensable
ClinVar	chr2:g.47800296_47800302del	MSH6	47800296	47800302	chr2	4	47798611	47801155	Indispensable
ClinVar	chr2:g.47800297C>T	MSH6	47800297	47800297	chr2	4	47798611	47801155	Indispensable
ClinVar	chr2:g.47800298G>T	MSH6	47800298	47800298	chr2	4	47798611	47801155	Indispensable
ClinVar	chr2:g.47800304_47800305dup	MSH6	47800304	47800305	chr2	4	47798611	47801155	Indispensable
ClinVar	chr2:g.47800310_47800310del	MSH6	47800310	47800310	chr2	4	47798611	47801155	Indispensable
ClinVar	chr2:g.47800310_47800319del	MSH6	47800310	47800319	chr2	4	47798611	47801155	Indispensable
ClinVar	chr2:g.47800311_47800312insATGGCTTTGTGCCCCACTCTGTAACCAAGCAT	MSH6	47800311	47800312	chr2	4	47798611	47801155	Indispensable
ClinVar	chr2:g.47800313G>A	MSH6	47800313	47800313	chr2	4	47798611	47801155	Indispensable
ClinVar	chr2:g.47800314G>A	MSH6	47800314	47800314	chr2	4	47798611	47801155	Indispensable
ClinVar	chr2:g.47800314_47800315dup	MSH6	47800314	47800315	chr2	4	47798611	47801155	Indispensable
ClinVar	chr2:g.47800315_47800316dup	MSH6	47800315	47800316	chr2	4	47798611	47801155	Indispensable
ClinVar	chr2:g.47800316T>C	MSH6	47800316	47800316	chr2	4	47798611	47801155	Indispensable
ClinVar	chr2:g.47800320T>A	MSH6	47800320	47800320	chr2	4	47798611	47801155	Indispensable
ClinVar	chr2:g.47800321_47800322dup	MSH6	47800321	47800322	chr2	4	47798611	47801155	Indispensable
ClinVar	chr2:g.47800321_47800322del	MSH6	47800321	47800322	chr2	4	47798611	47801155	Indispensable
ClinVar	chr2:g.47800330_47800331del	MSH6	47800330	47800331	chr2	4	47798611	47801155	Indispensable
ClinVar	chr2:g.47800337_47800338dup	MSH6	47800337	47800338	chr2	4	47798611	47801155	Indispensable
ClinVar	chr2:g.47800341T>A	MSH6	47800341	47800341	chr2	4	47798611	47801155	Indispensable
ClinVar	chr2:g.47800345_47800346dup	MSH6	47800345	47800346	chr2	4	47798611	47801155	Indispensable
ClinVar	chr2:g.47800353_47800354insTCAGA	MSH6	47800353	47800354	chr2	4	47798611	47801155	Indispensable
ClinVar	chr2:g.47800354_47800354del	MSH6	47800354	47800354	chr2	4	47798611	47801155	Indispensable
ClinVar	chr2:g.47800362_47800363del	MSH6	47800362	47800363	chr2	4	47798611	47801155	Indispensable
ClinVar	chr2:g.47800368_47800368del	MSH6	47800368	47800368	chr2	4	47798611	47801155	Indispensable
ClinVar	chr2:g.47800368_47800369dup	MSH6	47800368	47800369	chr2	4	47798611	47801155	Indispensable
ClinVar	chr2:g.47800369G>T	MSH6	47800369	47800369	chr2	4	47798611	47801155	Indispensable
ClinVar	chr2:g.47800373_47800374dup	MSH6	47800373	47800374	chr2	4	47798611	47801155	Indispensable
ClinVar	chr2:g.47800374_47800376del	MSH6	47800374	47800376	chr2	4	47798611	47801155	Indispensable
ClinVar	chr2:g.47800378_47800379dup	MSH6	47800378	47800379	chr2	4	47798611	47801155	Indispensable
ClinVar	chr2:g.47800392_47800393dup	MSH6	47800392	47800393	chr2	4	47798611	47801155	Indispensable
ClinVar	chr2:g.47800393_47800394insAT	MSH6	47800393	47800394	chr2	4	47798611	47801155	Indispensable
ClinVar	chr2:g.47800400_47800400del	MSH6	47800400	47800400	chr2	4	47798611	47801155	Indispensable
ClinVar	chr2:g.47800402_47800402del	MSH6	47800402	47800402	chr2	4	47798611	47801155	Indispensable
ClinVar	chr2:g.47800408_47800432del	MSH6	47800408	47800432	chr2	4	47798611	47801155	Indispensable
ClinVar	chr2:g.47800410_47800420del	MSH6	47800410	47800420	chr2	4	47798611	47801155	Indispensable
ClinVar	chr2:g.47800411G>T	MSH6	47800411	47800411	chr2	4	47798611	47801155	Indispensable
ClinVar	chr2:g.47800412_47800412del	MSH6	47800412	47800412	chr2	4	47798611	47801155	Indispensable
ClinVar	chr2:g.47800419_47800419del	MSH6	47800419	47800419	chr2	4	47798611	47801155	Indispensable
ClinVar	chr2:g.47800420A>T	MSH6	47800420	47800420	chr2	4	47798611	47801155	Indispensable
ClinVar	chr2:g.47800429_47800429del	MSH6	47800429	47800429	chr2	4	47798611	47801155	Indispensable
ClinVar	chr2:g.47800438G>T	MSH6	47800438	47800438	chr2	4	47798611	47801155	Indispensable
ClinVar	chr2:g.47800445_47800446dup	MSH6	47800445	47800446	chr2	4	47798611	47801155	Indispensable
ClinVar	chr2:g.47800452_47800453dup	MSH6	47800452	47800453	chr2	4	47798611	47801155	Indispensable
ClinVar	chr2:g.47800453_47800453del	MSH6	47800453	47800453	chr2	4	47798611	47801155	Indispensable
ClinVar	chr2:g.47800456_47800459del	MSH6	47800456	47800459	chr2	4	47798611	47801155	Indispensable
ClinVar	chr2:g.47800464_47800464del	MSH6	47800464	47800464	chr2	4	47798611	47801155	Indispensable
ClinVar	chr2:g.47800474_47800474del	MSH6	47800474	47800474	chr2	4	47798611	47801155	Indispensable
ClinVar	chr2:g.47800478_47800478del	MSH6	47800478	47800478	chr2	4	47798611	47801155	Indispensable
ClinVar	chr2:g.47800480_47800481del	MSH6	47800480	47800481	chr2	4	47798611	47801155	Indispensable
ClinVar	chr2:g.47800483_47800484dup	MSH6	47800483	47800484	chr2	4	47798611	47801155	Indispensable
ClinVar	chr2:g.47800486C>T	MSH6	47800486	47800486	chr2	4	47798611	47801155	Indispensable
ClinVar	chr2:g.47800487_47800487del	MSH6	47800487	47800487	chr2	4	47798611	47801155	Indispensable
ClinVar	chr2:g.47800487_47800488del	MSH6	47800487	47800488	chr2	4	47798611	47801155	Indispensable
ClinVar	chr2:g.47800492_47800493del	MSH6	47800492	47800493	chr2	4	47798611	47801155	Indispensable
ClinVar	chr2:g.47800502_47800506del	MSH6	47800502	47800506	chr2	4	47798611	47801155	Indispensable
ClinVar	chr2:g.47800504_47800504del	MSH6	47800504	47800504	chr2	4	47798611	47801155	Indispensable
ClinVar	chr2:g.47800505_47800505del	MSH6	47800505	47800505	chr2	4	47798611	47801155	Indispensable
ClinVar	chr2:g.47800508_47800508del	MSH6	47800508	47800508	chr2	4	47798611	47801155	Indispensable
ClinVar	chr2:g.47800509_47800510dup	MSH6	47800509	47800510	chr2	4	47798611	47801155	Indispensable
ClinVar	chr2:g.47800511_47800512dup	MSH6	47800511	47800512	chr2	4	47798611	47801155	Indispensable
ClinVar	chr2:g.47800511_47800515del	MSH6	47800511	47800515	chr2	4	47798611	47801155	Indispensable
ClinVar	chr2:g.47800513_47800516del	MSH6	47800513	47800516	chr2	4	47798611	47801155	Indispensable
ClinVar	chr2:g.47800517_47800518dup	MSH6	47800517	47800518	chr2	4	47798611	47801155	Indispensable
ClinVar	chr2:g.47800518T>A	MSH6	47800518	47800518	chr2	4	47798611	47801155	Indispensable
ClinVar	chr2:g.47800522G>T	MSH6	47800522	47800522	chr2	4	47798611	47801155	Indispensable
ClinVar	chr2:g.47800527_47800531del	MSH6	47800527	47800531	chr2	4	47798611	47801155	Indispensable
ClinVar	chr2:g.47800528_47800529del	MSH6	47800528	47800529	chr2	4	47798611	47801155	Indispensable
ClinVar	chr2:g.47800532_47800533del	MSH6	47800532	47800533	chr2	4	47798611	47801155	Indispensable
ClinVar	chr2:g.47800533C>A	MSH6	47800533	47800533	chr2	4	47798611	47801155	Indispensable
ClinVar	chr2:g.47800533C>G	MSH6	47800533	47800533	chr2	4	47798611	47801155	Indispensable
ClinVar	chr2:g.47800542G>T	MSH6	47800542	47800542	chr2	4	47798611	47801155	Indispensable
ClinVar	chr2:g.47800543A>T	MSH6	47800543	47800543	chr2	4	47798611	47801155	Indispensable
ClinVar	chr2:g.47800545_47800551del	MSH6	47800545	47800551	chr2	4	47798611	47801155	Indispensable
ClinVar	chr2:g.47800547_47800547del	MSH6	47800547	47800547	chr2	4	47798611	47801155	Indispensable
ClinVar	chr2:g.47800547_47800550del	MSH6	47800547	47800550	chr2	4	47798611	47801155	Indispensable
ClinVar	chr2:g.47800549_47800549del	MSH6	47800549	47800549	chr2	4	47798611	47801155	Indispensable
ClinVar	chr2:g.47800549_47800552del	MSH6	47800549	47800552	chr2	4	47798611	47801155	Indispensable
ClinVar	chr2:g.47800552_47800552del	MSH6	47800552	47800552	chr2	4	47798611	47801155	Indispensable
ClinVar	chr2:g.47800552_47800553insGT	MSH6	47800552	47800553	chr2	4	47798611	47801155	Indispensable
ClinVar	chr2:g.47800553_47800554dup	MSH6	47800553	47800554	chr2	4	47798611	47801155	Indispensable
ClinVar	chr2:g.47800554_47800554del	MSH6	47800554	47800554	chr2	4	47798611	47801155	Indispensable
ClinVar	chr2:g.47800561_47800564del	MSH6	47800561	47800564	chr2	4	47798611	47801155	Indispensable
ClinVar	chr2:g.47800563_47800563del	MSH6	47800563	47800563	chr2	4	47798611	47801155	Indispensable
ClinVar	chr2:g.47800569_47800569del	MSH6	47800569	47800569	chr2	4	47798611	47801155	Indispensable
ClinVar	chr2:g.47800569_47800572del	MSH6	47800569	47800572	chr2	4	47798611	47801155	Indispensable
ClinVar	chr2:g.47800573G>T	MSH6	47800573	47800573	chr2	4	47798611	47801155	Indispensable
ClinVar	chr2:g.47800579_47800583del	MSH6	47800579	47800583	chr2	4	47798611	47801155	Indispensable
ClinVar	chr2:g.47800582_47800588del	MSH6	47800582	47800588	chr2	4	47798611	47801155	Indispensable
ClinVar	chr2:g.47800583_47800583del	MSH6	47800583	47800583	chr2	4	47798611	47801155	Indispensable
ClinVar	chr2:g.47800583_47800584dup	MSH6	47800583	47800584	chr2	4	47798611	47801155	Indispensable
ClinVar	chr2:g.47800586_47800586del	MSH6	47800586	47800586	chr2	4	47798611	47801155	Indispensable
ClinVar	chr2:g.47800589_47800599del	MSH6	47800589	47800599	chr2	4	47798611	47801155	Indispensable
ClinVar	chr2:g.47800590_47800591dup	MSH6	47800590	47800591	chr2	4	47798611	47801155	Indispensable
ClinVar	chr2:g.47800591_47800591del	MSH6	47800591	47800591	chr2	4	47798611	47801155	Indispensable
ClinVar	chr2:g.47800592_47800593dup	MSH6	47800592	47800593	chr2	4	47798611	47801155	Indispensable
ClinVar	chr2:g.47800595_47800595del	MSH6	47800595	47800595	chr2	4	47798611	47801155	Indispensable
ClinVar	chr2:g.47800600_47800600del	MSH6	47800600	47800600	chr2	4	47798611	47801155	Indispensable
ClinVar	chr2:g.47800600_47800601del	MSH6	47800600	47800601	chr2	4	47798611	47801155	Indispensable
ClinVar	chr2:g.47800618_47800636delinsTAAATCCTTAAGTTAAGTT	MSH6	47800618	47800636	chr2	4	47798611	47801155	Indispensable
ClinVar	chr2:g.47800624_47800624del	MSH6	47800624	47800624	chr2	4	47798611	47801155	Indispensable
ClinVar	chr2:g.47800626_47800626del	MSH6	47800626	47800626	chr2	4	47798611	47801155	Indispensable
ClinVar	chr2:g.47800627_47800628dup	MSH6	47800627	47800628	chr2	4	47798611	47801155	Indispensable
ClinVar	chr2:g.47800628_47800636del	MSH6	47800628	47800636	chr2	4	47798611	47801155	Indispensable
ClinVar	chr2:g.47800630A>T	MSH6	47800630	47800630	chr2	4	47798611	47801155	Indispensable
ClinVar	chr2:g.47800634_47800635dup	MSH6	47800634	47800635	chr2	4	47798611	47801155	Indispensable
ClinVar	chr2:g.47800636A>T	MSH6	47800636	47800636	chr2	4	47798611	47801155	Indispensable
ClinVar	chr2:g.47800636_47800636del	MSH6	47800636	47800636	chr2	4	47798611	47801155	Indispensable
ClinVar	chr2:g.47800639_47800651delinsTCTAAA	MSH6	47800639	47800651	chr2	4	47798611	47801155	Indispensable
ClinVar	chr2:g.47800645A>T	MSH6	47800645	47800645	chr2	4	47798611	47801155	Indispensable
ClinVar	chr2:g.47800645_47800646del	MSH6	47800645	47800646	chr2	4	47798611	47801155	Indispensable
ClinVar	chr2:g.47800647_47800648dup	MSH6	47800647	47800648	chr2	4	47798611	47801155	Indispensable
ClinVar	chr2:g.47800650_47800650del	MSH6	47800650	47800650	chr2	4	47798611	47801155	Indispensable
ClinVar	chr2:g.47800655_47800657delinsC	MSH6	47800655	47800657	chr2	4	47798611	47801155	Indispensable
ClinVar	chr2:g.47800663C>T	MSH6	47800663	47800663	chr2	4	47798611	47801155	Indispensable
ClinVar	chr2:g.47800666_47800667del	MSH6	47800666	47800667	chr2	4	47798611	47801155	Indispensable
ClinVar	chr2:g.47800667_47800668dup	MSH6	47800667	47800668	chr2	4	47798611	47801155	Indispensable
ClinVar	chr2:g.47800668_47800668del	MSH6	47800668	47800668	chr2	4	47798611	47801155	Indispensable
ClinVar	chr2:g.47800673_47800674insAG	MSH6	47800673	47800674	chr2	4	47798611	47801155	Indispensable
ClinVar	chr2:g.47800675_47800675del	MSH6	47800675	47800675	chr2	4	47798611	47801155	Indispensable
ClinVar	chr2:g.47800680_47800681insAT	MSH6	47800680	47800681	chr2	4	47798611	47801155	Indispensable
ClinVar	chr2:g.47800683_47800684dup	MSH6	47800683	47800684	chr2	4	47798611	47801155	Indispensable
ClinVar	chr2:g.47800686_47800686del	MSH6	47800686	47800686	chr2	4	47798611	47801155	Indispensable
ClinVar	chr2:g.47800693_47800693del	MSH6	47800693	47800693	chr2	4	47798611	47801155	Indispensable
ClinVar	chr2:g.47800695_47800695del	MSH6	47800695	47800695	chr2	4	47798611	47801155	Indispensable
ClinVar	chr2:g.47800697T>A	MSH6	47800697	47800697	chr2	4	47798611	47801155	Indispensable
ClinVar	chr2:g.47800701_47800702del	MSH6	47800701	47800702	chr2	4	47798611	47801155	Indispensable
ClinVar	chr2:g.47800705_47800709del	MSH6	47800705	47800709	chr2	4	47798611	47801155	Indispensable
ClinVar	chr2:g.47800709_47800716del	MSH6	47800709	47800716	chr2	4	47798611	47801155	Indispensable
ClinVar	chr2:g.47800713_47800713del	MSH6	47800713	47800713	chr2	4	47798611	47801155	Indispensable
ClinVar	chr2:g.47800714C>T	MSH6	47800714	47800714	chr2	4	47798611	47801155	Indispensable
ClinVar	chr2:g.47800718G>A	MSH6	47800718	47800718	chr2	4	47798611	47801155	Indispensable
ClinVar	chr2:g.47800719G>A	MSH6	47800719	47800719	chr2	4	47798611	47801155	Indispensable
ClinVar	chr2:g.47800720_47800721dup	MSH6	47800720	47800721	chr2	4	47798611	47801155	Indispensable
ClinVar	chr2:g.47800721_47800721del	MSH6	47800721	47800721	chr2	4	47798611	47801155	Indispensable
ClinVar	chr2:g.47800721_47800722dup	MSH6	47800721	47800722	chr2	4	47798611	47801155	Indispensable
ClinVar	chr2:g.47800727_47800727del	MSH6	47800727	47800727	chr2	4	47798611	47801155	Indispensable
ClinVar	chr2:g.47800728_47800729dup	MSH6	47800728	47800729	chr2	4	47798611	47801155	Indispensable
ClinVar	chr2:g.47800731_47800732dup	MSH6	47800731	47800732	chr2	4	47798611	47801155	Indispensable
ClinVar	chr2:g.47800734_47800734del	MSH6	47800734	47800734	chr2	4	47798611	47801155	Indispensable
ClinVar	chr2:g.47800738G>T	MSH6	47800738	47800738	chr2	4	47798611	47801155	Indispensable
ClinVar	chr2:g.47800738_47800739dup	MSH6	47800738	47800739	chr2	4	47798611	47801155	Indispensable
ClinVar	chr2:g.47800741A>T	MSH6	47800741	47800741	chr2	4	47798611	47801155	Indispensable
ClinVar	chr2:g.47800747C>T	MSH6	47800747	47800747	chr2	4	47798611	47801155	Indispensable
ClinVar	chr2:g.47800748_47800748del	MSH6	47800748	47800748	chr2	4	47798611	47801155	Indispensable
ClinVar	chr2:g.47800748_47800749dup	MSH6	47800748	47800749	chr2	4	47798611	47801155	Indispensable
ClinVar	chr2:g.47800749_47800749del	MSH6	47800749	47800749	chr2	4	47798611	47801155	Indispensable
ClinVar	chr2:g.47800750A>T	MSH6	47800750	47800750	chr2	4	47798611	47801155	Indispensable
ClinVar	chr2:g.47800755_47800756del	MSH6	47800755	47800756	chr2	4	47798611	47801155	Indispensable
ClinVar	chr2:g.47800756G>T	MSH6	47800756	47800756	chr2	4	47798611	47801155	Indispensable
ClinVar	chr2:g.47800758_47800764del	MSH6	47800758	47800764	chr2	4	47798611	47801155	Indispensable
ClinVar	chr2:g.47800762_47800762del	MSH6	47800762	47800762	chr2	4	47798611	47801155	Indispensable
ClinVar	chr2:g.47800762_47800775del	MSH6	47800762	47800775	chr2	4	47798611	47801155	Indispensable
ClinVar	chr2:g.47800763_47800764dup	MSH6	47800763	47800764	chr2	4	47798611	47801155	Indispensable
ClinVar	chr2:g.47800767_47800767del	MSH6	47800767	47800767	chr2	4	47798611	47801155	Indispensable
ClinVar	chr2:g.47800779_47800779del	MSH6	47800779	47800779	chr2	4	47798611	47801155	Indispensable
ClinVar	chr2:g.47800779_47800780dup	MSH6	47800779	47800780	chr2	4	47798611	47801155	Indispensable
ClinVar	chr2:g.47800782_47800783dup	MSH6	47800782	47800783	chr2	4	47798611	47801155	Indispensable
ClinVar	chr2:g.47800787_47800788insCTT	MSH6	47800787	47800788	chr2	4	47798611	47801155	Indispensable
ClinVar	chr2:g.47800787_47800788dup	MSH6	47800787	47800788	chr2	4	47798611	47801155	Indispensable
ClinVar	chr2:g.47800788_47800789del	MSH6	47800788	47800789	chr2	4	47798611	47801155	Indispensable
ClinVar	chr2:g.47800788_47800790delinsCC	MSH6	47800788	47800790	chr2	4	47798611	47801155	Indispensable
ClinVar	chr2:g.47800788_47800791del	MSH6	47800788	47800791	chr2	4	47798611	47801155	Indispensable
ClinVar	chr2:g.47800794T>G	MSH6	47800794	47800794	chr2	4	47798611	47801155	Indispensable
ClinVar	chr2:g.47800795_47800795del	MSH6	47800795	47800795	chr2	4	47798611	47801155	Indispensable
ClinVar	chr2:g.47800795_47800797delinsTAA	MSH6	47800795	47800797	chr2	4	47798611	47801155	Indispensable
ClinVar	chr2:g.47800797_47800797del	MSH6	47800797	47800797	chr2	4	47798611	47801155	Indispensable
ClinVar	chr2:g.47800798C>T	MSH6	47800798	47800798	chr2	4	47798611	47801155	Indispensable
ClinVar	chr2:g.47800809_47800810dup	MSH6	47800809	47800810	chr2	4	47798611	47801155	Indispensable
ClinVar	chr2:g.47800812_47800813insCTTAT	MSH6	47800812	47800813	chr2	4	47798611	47801155	Indispensable
ClinVar	chr2:g.47800813_47800813del	MSH6	47800813	47800813	chr2	4	47798611	47801155	Indispensable
ClinVar	chr2:g.47800813_47800814del	MSH6	47800813	47800814	chr2	4	47798611	47801155	Indispensable
ClinVar	chr2:g.47800813_47800814dup	MSH6	47800813	47800814	chr2	4	47798611	47801155	Indispensable
ClinVar	chr2:g.47800814_47800814del	MSH6	47800814	47800814	chr2	4	47798611	47801155	Indispensable
ClinVar	chr2:g.47800819_47800819del	MSH6	47800819	47800819	chr2	4	47798611	47801155	Indispensable
ClinVar	chr2:g.47800820_47800820del	MSH6	47800820	47800820	chr2	4	47798611	47801155	Indispensable
ClinVar	chr2:g.47800820_47800821del	MSH6	47800820	47800821	chr2	4	47798611	47801155	Indispensable
ClinVar	chr2:g.47800825G>T	MSH6	47800825	47800825	chr2	4	47798611	47801155	Indispensable
ClinVar	chr2:g.47800826_47800829del	MSH6	47800826	47800829	chr2	4	47798611	47801155	Indispensable
ClinVar	chr2:g.47800827_47800828del	MSH6	47800827	47800828	chr2	4	47798611	47801155	Indispensable
ClinVar	chr2:g.47800827_47800828dup	MSH6	47800827	47800828	chr2	4	47798611	47801155	Indispensable
ClinVar	chr2:g.47800832_47800833dup	MSH6	47800832	47800833	chr2	4	47798611	47801155	Indispensable
ClinVar	chr2:g.47800834_47800841del	MSH6	47800834	47800841	chr2	4	47798611	47801155	Indispensable
ClinVar	chr2:g.47800839_47800839del	MSH6	47800839	47800839	chr2	4	47798611	47801155	Indispensable
ClinVar	chr2:g.47800840G>T	MSH6	47800840	47800840	chr2	4	47798611	47801155	Indispensable
ClinVar	chr2:g.47800844_47800845insAGGCTCTGTTTCT	MSH6	47800844	47800845	chr2	4	47798611	47801155	Indispensable
ClinVar	chr2:g.47800845C>G	MSH6	47800845	47800845	chr2	4	47798611	47801155	Indispensable
ClinVar	chr2:g.47800845_47800845del	MSH6	47800845	47800845	chr2	4	47798611	47801155	Indispensable
ClinVar	chr2:g.47800848_47800851del	MSH6	47800848	47800851	chr2	4	47798611	47801155	Indispensable
ClinVar	chr2:g.47800853_47800854dup	MSH6	47800853	47800854	chr2	4	47798611	47801155	Indispensable
ClinVar	chr2:g.47800856_47800856del	MSH6	47800856	47800856	chr2	4	47798611	47801155	Indispensable
ClinVar	chr2:g.47800856_47800857del	MSH6	47800856	47800857	chr2	4	47798611	47801155	Indispensable
ClinVar	chr2:g.47800859_47800860dup	MSH6	47800859	47800860	chr2	4	47798611	47801155	Indispensable
ClinVar	chr2:g.47800860_47800861dup	MSH6	47800860	47800861	chr2	4	47798611	47801155	Indispensable
ClinVar	chr2:g.47800861_47800861del	MSH6	47800861	47800861	chr2	4	47798611	47801155	Indispensable
ClinVar	chr2:g.47800865_47800866dup	MSH6	47800865	47800866	chr2	4	47798611	47801155	Indispensable
ClinVar	chr2:g.47800874_47800875dup	MSH6	47800874	47800875	chr2	4	47798611	47801155	Indispensable
ClinVar	chr2:g.47800879_47800880dup	MSH6	47800879	47800880	chr2	4	47798611	47801155	Indispensable
ClinVar	chr2:g.47800882_47800883del	MSH6	47800882	47800883	chr2	4	47798611	47801155	Indispensable
ClinVar	chr2:g.47800884_47800885dup	MSH6	47800884	47800885	chr2	4	47798611	47801155	Indispensable
ClinVar	chr2:g.47800888T>C	MSH6	47800888	47800888	chr2	4	47798611	47801155	Indispensable
ClinVar	chr2:g.47800888_47800889del	MSH6	47800888	47800889	chr2	4	47798611	47801155	Indispensable
ClinVar	chr2:g.47800889A>G	MSH6	47800889	47800889	chr2	4	47798611	47801155	Indispensable
ClinVar	chr2:g.47800890T>A	MSH6	47800890	47800890	chr2	4	47798611	47801155	Indispensable
ClinVar	chr2:g.47800891_47800892dup	MSH6	47800891	47800892	chr2	4	47798611	47801155	Indispensable
ClinVar	chr2:g.47800892_47800892del	MSH6	47800892	47800892	chr2	4	47798611	47801155	Indispensable
ClinVar	chr2:g.47800897_47800898dup	MSH6	47800897	47800898	chr2	4	47798611	47801155	Indispensable
ClinVar	chr2:g.47800898_47800898del	MSH6	47800898	47800898	chr2	4	47798611	47801155	Indispensable
ClinVar	chr2:g.47800903_47800903del	MSH6	47800903	47800903	chr2	4	47798611	47801155	Indispensable
ClinVar	chr2:g.47800910_47800910del	MSH6	47800910	47800910	chr2	4	47798611	47801155	Indispensable
ClinVar	chr2:g.47800912_47800913dup	MSH6	47800912	47800913	chr2	4	47798611	47801155	Indispensable
ClinVar	chr2:g.47800912_47800918del	MSH6	47800912	47800918	chr2	4	47798611	47801155	Indispensable
ClinVar	chr2:g.47800914C>G	MSH6	47800914	47800914	chr2	4	47798611	47801155	Indispensable
ClinVar	chr2:g.47800914C>A	MSH6	47800914	47800914	chr2	4	47798611	47801155	Indispensable
ClinVar	chr2:g.47800915C>T	MSH6	47800915	47800915	chr2	4	47798611	47801155	Indispensable
ClinVar	chr2:g.47800916_47800916del	MSH6	47800916	47800916	chr2	4	47798611	47801155	Indispensable
ClinVar	chr2:g.47800918_47800927del	MSH6	47800918	47800927	chr2	4	47798611	47801155	Indispensable
ClinVar	chr2:g.47800920_47800920del	MSH6	47800920	47800920	chr2	4	47798611	47801155	Indispensable
ClinVar	chr2:g.47800921_47800922dup	MSH6	47800921	47800922	chr2	4	47798611	47801155	Indispensable
ClinVar	chr2:g.47800925_47800925del	MSH6	47800925	47800925	chr2	4	47798611	47801155	Indispensable
ClinVar	chr2:g.47800927_47800927del	MSH6	47800927	47800927	chr2	4	47798611	47801155	Indispensable
ClinVar	chr2:g.47800931_47800958del	MSH6	47800931	47800958	chr2	4	47798611	47801155	Indispensable
ClinVar	chr2:g.47800943_47800944dup	MSH6	47800943	47800944	chr2	4	47798611	47801155	Indispensable
ClinVar	chr2:g.47800946_47800947dup	MSH6	47800946	47800947	chr2	4	47798611	47801155	Indispensable
ClinVar	chr2:g.47800946_47800952del	MSH6	47800946	47800952	chr2	4	47798611	47801155	Indispensable
ClinVar	chr2:g.47800948_47800948del	MSH6	47800948	47800948	chr2	4	47798611	47801155	Indispensable
ClinVar	chr2:g.47800948_47800949insAG	MSH6	47800948	47800949	chr2	4	47798611	47801155	Indispensable
ClinVar	chr2:g.47800952T>A	MSH6	47800952	47800952	chr2	4	47798611	47801155	Indispensable
ClinVar	chr2:g.47800955_47800956dup	MSH6	47800955	47800956	chr2	4	47798611	47801155	Indispensable
ClinVar	chr2:g.47800958_47800958del	MSH6	47800958	47800958	chr2	4	47798611	47801155	Indispensable
ClinVar	chr2:g.47800960_47800960del	MSH6	47800960	47800960	chr2	4	47798611	47801155	Indispensable
ClinVar	chr2:g.47800965C>G	MSH6	47800965	47800965	chr2	4	47798611	47801155	Indispensable
ClinVar	chr2:g.47800966G>T	MSH6	47800966	47800966	chr2	4	47798611	47801155	Indispensable
ClinVar	chr2:g.47800967_47800967del	MSH6	47800967	47800967	chr2	4	47798611	47801155	Indispensable
ClinVar	chr2:g.47800970T>A	MSH6	47800970	47800970	chr2	4	47798611	47801155	Indispensable
ClinVar	chr2:g.47800972_47800972del	MSH6	47800972	47800972	chr2	4	47798611	47801155	Indispensable
ClinVar	chr2:g.47800972A>T	MSH6	47800972	47800972	chr2	4	47798611	47801155	Indispensable
ClinVar	chr2:g.47800981_47800981del	MSH6	47800981	47800981	chr2	4	47798611	47801155	Indispensable
ClinVar	chr2:g.47800984_47800984del	MSH6	47800984	47800984	chr2	4	47798611	47801155	Indispensable
ClinVar	chr2:g.47800996C>T	MSH6	47800996	47800996	chr2	4	47798611	47801155	Indispensable
ClinVar	chr2:g.47801001C>G	MSH6	47801001	47801001	chr2	4	47798611	47801155	Indispensable
ClinVar	chr2:g.47801001_47801001del	MSH6	47801001	47801001	chr2	4	47798611	47801155	Indispensable
ClinVar	chr2:g.47801003G>A	MSH6	47801003	47801003	chr2	4	47798611	47801155	Indispensable
ClinVar	chr2:g.47801003_47801003del	MSH6	47801003	47801003	chr2	4	47798611	47801155	Indispensable
ClinVar	chr2:g.47801008_47801008del	MSH6	47801008	47801008	chr2	4	47798611	47801155	Indispensable
ClinVar	chr2:g.47801017_47801021del	MSH6	47801017	47801021	chr2	4	47798611	47801155	Indispensable
ClinVar	chr2:g.47801023A>T	MSH6	47801023	47801023	chr2	4	47798611	47801155	Indispensable
ClinVar	chr2:g.47801024_47801025dup	MSH6	47801024	47801025	chr2	4	47798611	47801155	Indispensable
ClinVar	chr2:g.47801025_47801025del	MSH6	47801025	47801025	chr2	4	47798611	47801155	Indispensable
ClinVar	chr2:g.47801026_47801026del	MSH6	47801026	47801026	chr2	4	47798611	47801155	Indispensable
ClinVar	chr2:g.47801032_47801032del	MSH6	47801032	47801032	chr2	4	47798611	47801155	Indispensable
ClinVar	chr2:g.47801034_47801035insTA	MSH6	47801034	47801035	chr2	4	47798611	47801155	Indispensable
ClinVar	chr2:g.47801038_47801039del	MSH6	47801038	47801039	chr2	4	47798611	47801155	Indispensable
ClinVar	chr2:g.47801039_47801040dup	MSH6	47801039	47801040	chr2	4	47798611	47801155	Indispensable
ClinVar	chr2:g.47801047G>T	MSH6	47801047	47801047	chr2	4	47798611	47801155	Indispensable
ClinVar	chr2:g.47801047_47801047del	MSH6	47801047	47801047	chr2	4	47798611	47801155	Indispensable
ClinVar	chr2:g.47801050G>T	MSH6	47801050	47801050	chr2	4	47798611	47801155	Indispensable
ClinVar	chr2:g.47801053_47801054dup	MSH6	47801053	47801054	chr2	4	47798611	47801155	Indispensable
ClinVar	chr2:g.47801056_47801057dup	MSH6	47801056	47801057	chr2	4	47798611	47801155	Indispensable
ClinVar	chr2:g.47801057_47801057del	MSH6	47801057	47801057	chr2	4	47798611	47801155	Indispensable
ClinVar	chr2:g.47801060_47801061dup	MSH6	47801060	47801061	chr2	4	47798611	47801155	Indispensable
ClinVar	chr2:g.47801061_47801062dup	MSH6	47801061	47801062	chr2	4	47798611	47801155	Indispensable
ClinVar	chr2:g.47801066C>G	MSH6	47801066	47801066	chr2	4	47798611	47801155	Indispensable
ClinVar	chr2:g.47801066C>A	MSH6	47801066	47801066	chr2	4	47798611	47801155	Indispensable
ClinVar	chr2:g.47801070_47801073del	MSH6	47801070	47801073	chr2	4	47798611	47801155	Indispensable
ClinVar	chr2:g.47801072_47801073dup	MSH6	47801072	47801073	chr2	4	47798611	47801155	Indispensable
ClinVar	chr2:g.47801077_47801080del	MSH6	47801077	47801080	chr2	4	47798611	47801155	Indispensable
ClinVar	chr2:g.47801078_47801079delinsAA	MSH6	47801078	47801079	chr2	4	47798611	47801155	Indispensable
ClinVar	chr2:g.47801086C>T	MSH6	47801086	47801086	chr2	4	47798611	47801155	Indispensable
ClinVar	chr2:g.47801087_47801088insGC	MSH6	47801087	47801088	chr2	4	47798611	47801155	Indispensable
ClinVar	chr2:g.47801092_47801095del	MSH6	47801092	47801095	chr2	4	47798611	47801155	Indispensable
ClinVar	chr2:g.47801093_47801094insTA	MSH6	47801093	47801094	chr2	4	47798611	47801155	Indispensable
ClinVar	chr2:g.47801093_47801096del	MSH6	47801093	47801096	chr2	4	47798611	47801155	Indispensable
ClinVar	chr2:g.47801097_47801097del	MSH6	47801097	47801097	chr2	4	47798611	47801155	Indispensable
ClinVar	chr2:g.47801097T>G	MSH6	47801097	47801097	chr2	4	47798611	47801155	Indispensable
ClinVar	chr2:g.47801101_47801102del	MSH6	47801101	47801102	chr2	4	47798611	47801155	Indispensable
ClinVar	chr2:g.47801102_47801116delinsAT	MSH6	47801102	47801116	chr2	4	47798611	47801155	Indispensable
ClinVar	chr2:g.47801104_47801116del	MSH6	47801104	47801116	chr2	4	47798611	47801155	Indispensable
ClinVar	chr2:g.47801106_47801107dup	MSH6	47801106	47801107	chr2	4	47798611	47801155	Indispensable
ClinVar	chr2:g.47801107_47801107del	MSH6	47801107	47801107	chr2	4	47798611	47801155	Indispensable
ClinVar	chr2:g.47801111_47801111delinsCC	MSH6	47801111	47801111	chr2	4	47798611	47801155	Indispensable
ClinVar	chr2:g.47801112_47801113insTA	MSH6	47801112	47801113	chr2	4	47798611	47801155	Indispensable
ClinVar	chr2:g.47801115C>A	MSH6	47801115	47801115	chr2	4	47798611	47801155	Indispensable
ClinVar	chr2:g.47801116_47801116del	MSH6	47801116	47801116	chr2	4	47798611	47801155	Indispensable
ClinVar	chr2:g.47801117_47801123del	MSH6	47801117	47801123	chr2	4	47798611	47801155	Indispensable
ClinVar	chr2:g.47801120_47801121del	MSH6	47801120	47801121	chr2	4	47798611	47801155	Indispensable
ClinVar	chr2:g.47801122_47801122del	MSH6	47801122	47801122	chr2	4	47798611	47801155	Indispensable
ClinVar	chr2:g.47801123G>A	MSH6	47801123	47801123	chr2	4	47798611	47801155	Indispensable
ClinVar	chr2:g.47801125C>T	MSH6	47801125	47801125	chr2	4	47798611	47801155	Indispensable
ClinVar	chr2:g.47801132_47801132del	MSH6	47801132	47801132	chr2	4	47798611	47801155	Indispensable
ClinVar	chr2:g.47801141_47801142dup	MSH6	47801141	47801142	chr2	4	47798611	47801155	Indispensable
ClinVar	chr2:g.47801141_47801142insGTC	MSH6	47801141	47801142	chr2	4	47798611	47801155	Indispensable
ClinVar	chr2:g.47801142T>A	MSH6	47801142	47801142	chr2	4	47798611	47801155	Indispensable
ClinVar	chr2:g.47801146G>C	MSH6	47801146	47801146	chr2	4	47798611	47801155	Indispensable
ClinVar	chr2:g.47801149_47801155del	MSH6	47801149	47801155	chr2	4	47798611	47801155	Indispensable
ClinVar	chr2:g.47801155G>C	MSH6	47801155	47801155	chr2	4	47798611	47801155	Indispensable
ClinVar	chr2:g.47801155G>T	MSH6	47801155	47801155	chr2	4	47798611	47801155	Indispensable
ClinVar	chr2:g.47803421_47803428del	MSH6	47803421	47803428	chr2	5	47803420	47803685	Indispensable
ClinVar	chr2:g.47803423_47803423del	MSH6	47803423	47803423	chr2	5	47803420	47803685	Indispensable
ClinVar	chr2:g.47803426_47803427dup	MSH6	47803426	47803427	chr2	5	47803420	47803685	Indispensable
ClinVar	chr2:g.47803429_47803429del	MSH6	47803429	47803429	chr2	5	47803420	47803685	Indispensable
ClinVar	chr2:g.47803434_47803435dup	MSH6	47803434	47803435	chr2	5	47803420	47803685	Indispensable
ClinVar	chr2:g.47803435T>G	MSH6	47803435	47803435	chr2	5	47803420	47803685	Indispensable
ClinVar	chr2:g.47803436_47803436del	MSH6	47803436	47803436	chr2	5	47803420	47803685	Indispensable
ClinVar	chr2:g.47803438_47803441del	MSH6	47803438	47803441	chr2	5	47803420	47803685	Indispensable
ClinVar	chr2:g.47803442_47803445del	MSH6	47803442	47803445	chr2	5	47803420	47803685	Indispensable
ClinVar	chr2:g.47803444_47803445dup	MSH6	47803444	47803445	chr2	5	47803420	47803685	Indispensable
ClinVar	chr2:g.47803445T>A	MSH6	47803445	47803445	chr2	5	47803420	47803685	Indispensable
ClinVar	chr2:g.47803445T>G	MSH6	47803445	47803445	chr2	5	47803420	47803685	Indispensable
ClinVar	chr2:g.47803451_47803452dup	MSH6	47803451	47803452	chr2	5	47803420	47803685	Indispensable
ClinVar	chr2:g.47803452_47803452del	MSH6	47803452	47803452	chr2	5	47803420	47803685	Indispensable
ClinVar	chr2:g.47803460_47803472del	MSH6	47803460	47803472	chr2	5	47803420	47803685	Indispensable
ClinVar	chr2:g.47803462_47803486del	MSH6	47803462	47803486	chr2	5	47803420	47803685	Indispensable
ClinVar	chr2:g.47803463_47803464dup	MSH6	47803463	47803464	chr2	5	47803420	47803685	Indispensable
ClinVar	chr2:g.47803464_47803464del	MSH6	47803464	47803464	chr2	5	47803420	47803685	Indispensable
ClinVar	chr2:g.47803468_47803468del	MSH6	47803468	47803468	chr2	5	47803420	47803685	Indispensable
ClinVar	chr2:g.47803469_47803470dup	MSH6	47803469	47803470	chr2	5	47803420	47803685	Indispensable
ClinVar	chr2:g.47803472_47803473dup	MSH6	47803472	47803473	chr2	5	47803420	47803685	Indispensable
ClinVar	chr2:g.47803473C>T	MSH6	47803473	47803473	chr2	5	47803420	47803685	Indispensable
ClinVar	chr2:g.47803475_47803475del	MSH6	47803475	47803475	chr2	5	47803420	47803685	Indispensable
ClinVar	chr2:g.47803485_47803485del	MSH6	47803485	47803485	chr2	5	47803420	47803685	Indispensable
ClinVar	chr2:g.47803488_47803488del	MSH6	47803488	47803488	chr2	5	47803420	47803685	Indispensable
ClinVar	chr2:g.47803493_47803493del	MSH6	47803493	47803493	chr2	5	47803420	47803685	Indispensable
ClinVar	chr2:g.47803494G>T	MSH6	47803494	47803494	chr2	5	47803420	47803685	Indispensable
ClinVar	chr2:g.47803494_47803495del	MSH6	47803494	47803495	chr2	5	47803420	47803685	Indispensable
ClinVar	chr2:g.47803498_47803499dup	MSH6	47803498	47803499	chr2	5	47803420	47803685	Indispensable
ClinVar	chr2:g.47803499_47803500dup	MSH6	47803499	47803500	chr2	5	47803420	47803685	Indispensable
ClinVar	chr2:g.47803499_47803500insTC	MSH6	47803499	47803500	chr2	5	47803420	47803685	Indispensable
ClinVar	chr2:g.47803500_47803500delinsTC	MSH6	47803500	47803500	chr2	5	47803420	47803685	Indispensable
ClinVar	chr2:g.47803500_47803501dup	MSH6	47803500	47803501	chr2	5	47803420	47803685	Indispensable
ClinVar	chr2:g.47803500_47803501insAT	MSH6	47803500	47803501	chr2	5	47803420	47803685	Indispensable
ClinVar	chr2:g.47803501_47803502delinsT	MSH6	47803501	47803502	chr2	5	47803420	47803685	Indispensable
ClinVar	chr2:g.47803501_47803502delinsA	MSH6	47803501	47803502	chr2	5	47803420	47803685	Indispensable
ClinVar	chr2:g.47803501_47803502del	MSH6	47803501	47803502	chr2	5	47803420	47803685	Indispensable
ClinVar	chr2:g.47803505_47803506insCT	MSH6	47803505	47803506	chr2	5	47803420	47803685	Indispensable
ClinVar	chr2:g.47803506_47803507insCT	MSH6	47803506	47803507	chr2	5	47803420	47803685	Indispensable
ClinVar	chr2:g.47803507_47803508insCT	MSH6	47803507	47803508	chr2	5	47803420	47803685	Indispensable
ClinVar	chr2:g.47803508_47803509dup	MSH6	47803508	47803509	chr2	5	47803420	47803685	Indispensable
ClinVar	chr2:g.47803508_47803552delinsTTCTTAGAGCTTAAAGGATCACGCCATCCTTGCATTACGAAGACT	MSH6	47803508	47803552	chr2	5	47803420	47803685	Indispensable
ClinVar	chr2:g.47803509_47803509del	MSH6	47803509	47803509	chr2	5	47803420	47803685	Indispensable
ClinVar	chr2:g.47803511_47803511del	MSH6	47803511	47803511	chr2	5	47803420	47803685	Indispensable
ClinVar	chr2:g.47803511_47803512dup	MSH6	47803511	47803512	chr2	5	47803420	47803685	Indispensable
ClinVar	chr2:g.47803511_47803517del	MSH6	47803511	47803517	chr2	5	47803420	47803685	Indispensable
ClinVar	chr2:g.47803512_47803553delinsCTTCTTAGAGCTTAAAGGATCACGCCATCCTTGCATTACGAAGAC	MSH6	47803512	47803553	chr2	5	47803420	47803685	Indispensable
ClinVar	chr2:g.47803513T>G	MSH6	47803513	47803513	chr2	5	47803420	47803685	Indispensable
ClinVar	chr2:g.47803513_47803514dup	MSH6	47803513	47803514	chr2	5	47803420	47803685	Indispensable
ClinVar	chr2:g.47803514_47803515insAC	MSH6	47803514	47803515	chr2	5	47803420	47803685	Indispensable
ClinVar	chr2:g.47803518_47803519dup	MSH6	47803518	47803519	chr2	5	47803420	47803685	Indispensable
ClinVar	chr2:g.47803520_47803521dup	MSH6	47803520	47803521	chr2	5	47803420	47803685	Indispensable
ClinVar	chr2:g.47803523_47803528delinsGAAGCTCTAAGA	MSH6	47803523	47803528	chr2	5	47803420	47803685	Indispensable
ClinVar	chr2:g.47803524_47803524del	MSH6	47803524	47803524	chr2	5	47803420	47803685	Indispensable
ClinVar	chr2:g.47803524G>T	MSH6	47803524	47803524	chr2	5	47803420	47803685	Indispensable
ClinVar	chr2:g.47803527_47803528dup	MSH6	47803527	47803528	chr2	5	47803420	47803685	Indispensable
ClinVar	chr2:g.47803528C>A	MSH6	47803528	47803528	chr2	5	47803420	47803685	Indispensable
ClinVar	chr2:g.47803530_47803531dup	MSH6	47803530	47803531	chr2	5	47803420	47803685	Indispensable
ClinVar	chr2:g.47803541C>A	MSH6	47803541	47803541	chr2	5	47803420	47803685	Indispensable
ClinVar	chr2:g.47803541_47803542insCT	MSH6	47803541	47803542	chr2	5	47803420	47803685	Indispensable
ClinVar	chr2:g.47803542_47803543dup	MSH6	47803542	47803543	chr2	5	47803420	47803685	Indispensable
ClinVar	chr2:g.47803546_47803547del	MSH6	47803546	47803547	chr2	5	47803420	47803685	Indispensable
ClinVar	chr2:g.47803548_47803549del	MSH6	47803548	47803549	chr2	5	47803420	47803685	Indispensable
ClinVar	chr2:g.47803552_47803553dup	MSH6	47803552	47803553	chr2	5	47803420	47803685	Indispensable
ClinVar	chr2:g.47803553_47803553del	MSH6	47803553	47803553	chr2	5	47803420	47803685	Indispensable
ClinVar	chr2:g.47803553_47803554del	MSH6	47803553	47803554	chr2	5	47803420	47803685	Indispensable
ClinVar	chr2:g.47803567_47803567del	MSH6	47803567	47803567	chr2	5	47803420	47803685	Indispensable
ClinVar	chr2:g.47803567_47803568dup	MSH6	47803567	47803568	chr2	5	47803420	47803685	Indispensable
ClinVar	chr2:g.47803572_47803572del	MSH6	47803572	47803572	chr2	5	47803420	47803685	Indispensable
ClinVar	chr2:g.47803575_47803575del	MSH6	47803575	47803575	chr2	5	47803420	47803685	Indispensable
ClinVar	chr2:g.47803576_47803586del	MSH6	47803576	47803586	chr2	5	47803420	47803685	Indispensable
ClinVar	chr2:g.47803577_47803578dup	MSH6	47803577	47803578	chr2	5	47803420	47803685	Indispensable
ClinVar	chr2:g.47803583_47803584dup	MSH6	47803583	47803584	chr2	5	47803420	47803685	Indispensable
ClinVar	chr2:g.47803584_47803584del	MSH6	47803584	47803584	chr2	5	47803420	47803685	Indispensable
ClinVar	chr2:g.47803588_47803589insTC	MSH6	47803588	47803589	chr2	5	47803420	47803685	Indispensable
ClinVar	chr2:g.47803592_47803593insATATT	MSH6	47803592	47803593	chr2	5	47803420	47803685	Indispensable
ClinVar	chr2:g.47803599G>T	MSH6	47803599	47803599	chr2	5	47803420	47803685	Indispensable
ClinVar	chr2:g.47803601_47803601del	MSH6	47803601	47803601	chr2	5	47803420	47803685	Indispensable
ClinVar	chr2:g.47803602G>T	MSH6	47803602	47803602	chr2	5	47803420	47803685	Indispensable
ClinVar	chr2:g.47803603_47803604dup	MSH6	47803603	47803604	chr2	5	47803420	47803685	Indispensable
ClinVar	chr2:g.47803605G>T	MSH6	47803605	47803605	chr2	5	47803420	47803685	Indispensable
ClinVar	chr2:g.47803608G>T	MSH6	47803608	47803608	chr2	5	47803420	47803685	Indispensable
ClinVar	chr2:g.47803611C>T	MSH6	47803611	47803611	chr2	5	47803420	47803685	Indispensable
ClinVar	chr2:g.47803614G>T	MSH6	47803614	47803614	chr2	5	47803420	47803685	Indispensable
ClinVar	chr2:g.47803615_47803615del	MSH6	47803615	47803615	chr2	5	47803420	47803685	Indispensable
ClinVar	chr2:g.47803622_47803623dup	MSH6	47803622	47803623	chr2	5	47803420	47803685	Indispensable
ClinVar	chr2:g.47803623_47803624del	MSH6	47803623	47803624	chr2	5	47803420	47803685	Indispensable
ClinVar	chr2:g.47803628_47803629dup	MSH6	47803628	47803629	chr2	5	47803420	47803685	Indispensable
ClinVar	chr2:g.47803628_47803629insCATTTCCTTGT	MSH6	47803628	47803629	chr2	5	47803420	47803685	Indispensable
ClinVar	chr2:g.47803631T>G	MSH6	47803631	47803631	chr2	5	47803420	47803685	Indispensable
ClinVar	chr2:g.47803633_47803635del	MSH6	47803633	47803635	chr2	5	47803420	47803685	Indispensable
ClinVar	chr2:g.47803639_47803639del	MSH6	47803639	47803639	chr2	5	47803420	47803685	Indispensable
ClinVar	chr2:g.47803643_47803644dup	MSH6	47803643	47803644	chr2	5	47803420	47803685	Indispensable
ClinVar	chr2:g.47803644_47803648del	MSH6	47803644	47803648	chr2	5	47803420	47803685	Indispensable
ClinVar	chr2:g.47803645_47803645del	MSH6	47803645	47803645	chr2	5	47803420	47803685	Indispensable
ClinVar	chr2:g.47803646_47803647dup	MSH6	47803646	47803647	chr2	5	47803420	47803685	Indispensable
ClinVar	chr2:g.47803649_47803650dup	MSH6	47803649	47803650	chr2	5	47803420	47803685	Indispensable
ClinVar	chr2:g.47803651_47803657del	MSH6	47803651	47803657	chr2	5	47803420	47803685	Indispensable
ClinVar	chr2:g.47803657_47803657del	MSH6	47803657	47803657	chr2	5	47803420	47803685	Indispensable
ClinVar	chr2:g.47803658_47803658del	MSH6	47803658	47803658	chr2	5	47803420	47803685	Indispensable
ClinVar	chr2:g.47803662_47803663delinsT	MSH6	47803662	47803663	chr2	5	47803420	47803685	Indispensable
ClinVar	chr2:g.47803663G>T	MSH6	47803663	47803663	chr2	5	47803420	47803685	Indispensable
ClinVar	chr2:g.47803664_47803664del	MSH6	47803664	47803664	chr2	5	47803420	47803685	Indispensable
ClinVar	chr2:g.47803664_47803665dup	MSH6	47803664	47803665	chr2	5	47803420	47803685	Indispensable
ClinVar	chr2:g.47803669_47803669del	MSH6	47803669	47803669	chr2	5	47803420	47803685	Indispensable
ClinVar	chr2:g.47803671_47803671del	MSH6	47803671	47803671	chr2	5	47803420	47803685	Indispensable
ClinVar	chr2:g.47803676_47803677insTAA	MSH6	47803676	47803677	chr2	5	47803420	47803685	Indispensable
ClinVar	chr2:g.47803678T>G	MSH6	47803678	47803678	chr2	5	47803420	47803685	Indispensable
ClinVar	chr2:g.47803680A>T	MSH6	47803680	47803680	chr2	5	47803420	47803685	Indispensable
ClinVar	chr2:g.47803682_47803682del	MSH6	47803682	47803682	chr2	5	47803420	47803685	Indispensable
ClinVar	chr2:g.47803683C>T	MSH6	47803683	47803683	chr2	5	47803420	47803685	Indispensable
ClinVar	chr2:g.47803685G>T	MSH6	47803685	47803685	chr2	5	47803420	47803685	Indispensable
ClinVar	chr2:g.47804913_47804913del	MSH6	47804913	47804913	chr2	6	47804910	47805027	Indispensable
ClinVar	chr2:g.47804915_47804915del	MSH6	47804915	47804915	chr2	6	47804910	47805027	Indispensable
ClinVar	chr2:g.47804917T>A	MSH6	47804917	47804917	chr2	6	47804910	47805027	Indispensable
ClinVar	chr2:g.47804920T>G	MSH6	47804920	47804920	chr2	6	47804910	47805027	Indispensable
ClinVar	chr2:g.47804920_47804921dup	MSH6	47804920	47804921	chr2	6	47804910	47805027	Indispensable
ClinVar	chr2:g.47804923C>A	MSH6	47804923	47804923	chr2	6	47804910	47805027	Indispensable
ClinVar	chr2:g.47804925_47804925del	MSH6	47804925	47804925	chr2	6	47804910	47805027	Indispensable
ClinVar	chr2:g.47804927_47804935del	MSH6	47804927	47804935	chr2	6	47804910	47805027	Indispensable
ClinVar	chr2:g.47804929_47804930insTTA	MSH6	47804929	47804930	chr2	6	47804910	47805027	Indispensable
ClinVar	chr2:g.47804932_47804932del	MSH6	47804932	47804932	chr2	6	47804910	47805027	Indispensable
ClinVar	chr2:g.47804933_47804934dup	MSH6	47804933	47804934	chr2	6	47804910	47805027	Indispensable
ClinVar	chr2:g.47804935A>G	MSH6	47804935	47804935	chr2	6	47804910	47805027	Indispensable
ClinVar	chr2:g.47804940G>A	MSH6	47804940	47804940	chr2	6	47804910	47805027	Indispensable
ClinVar	chr2:g.47804940G>C	MSH6	47804940	47804940	chr2	6	47804910	47805027	Indispensable
ClinVar	chr2:g.47804941_47804948del	MSH6	47804941	47804948	chr2	6	47804910	47805027	Indispensable
ClinVar	chr2:g.47804944_47804945dup	MSH6	47804944	47804945	chr2	6	47804910	47805027	Indispensable
ClinVar	chr2:g.47804944_47804947delinsCT	MSH6	47804944	47804947	chr2	6	47804910	47805027	Indispensable
ClinVar	chr2:g.47804945_47804945del	MSH6	47804945	47804945	chr2	6	47804910	47805027	Indispensable
ClinVar	chr2:g.47804947_47804947del	MSH6	47804947	47804947	chr2	6	47804910	47805027	Indispensable
ClinVar	chr2:g.47804948C>G	MSH6	47804948	47804948	chr2	6	47804910	47805027	Indispensable
ClinVar	chr2:g.47804948_47804948del	MSH6	47804948	47804948	chr2	6	47804910	47805027	Indispensable
ClinVar	chr2:g.47804956_47804957dup	MSH6	47804956	47804957	chr2	6	47804910	47805027	Indispensable
ClinVar	chr2:g.47804958G>T	MSH6	47804958	47804958	chr2	6	47804910	47805027	Indispensable
ClinVar	chr2:g.47804958_47804958del	MSH6	47804958	47804958	chr2	6	47804910	47805027	Indispensable
ClinVar	chr2:g.47804958_47804959insGT	MSH6	47804958	47804959	chr2	6	47804910	47805027	Indispensable
ClinVar	chr2:g.47804959_47804959del	MSH6	47804959	47804959	chr2	6	47804910	47805027	Indispensable
ClinVar	chr2:g.47804962_47804963insTA	MSH6	47804962	47804963	chr2	6	47804910	47805027	Indispensable
ClinVar	chr2:g.47804966_47804966del	MSH6	47804966	47804966	chr2	6	47804910	47805027	Indispensable
ClinVar	chr2:g.47804966_47804967dup	MSH6	47804966	47804967	chr2	6	47804910	47805027	Indispensable
ClinVar	chr2:g.47804968_47804968del	MSH6	47804968	47804968	chr2	6	47804910	47805027	Indispensable
ClinVar	chr2:g.47804969_47804970dup	MSH6	47804969	47804970	chr2	6	47804910	47805027	Indispensable
ClinVar	chr2:g.47804975_47804993del	MSH6	47804975	47804993	chr2	6	47804910	47805027	Indispensable
ClinVar	chr2:g.47804976_47804976del	MSH6	47804976	47804976	chr2	6	47804910	47805027	Indispensable
ClinVar	chr2:g.47804979_47804980del	MSH6	47804979	47804980	chr2	6	47804910	47805027	Indispensable
ClinVar	chr2:g.47804979_47804982del	MSH6	47804979	47804982	chr2	6	47804910	47805027	Indispensable
ClinVar	chr2:g.47804980_47804989del	MSH6	47804980	47804989	chr2	6	47804910	47805027	Indispensable
ClinVar	chr2:g.47804981_47804982insTTAA	MSH6	47804981	47804982	chr2	6	47804910	47805027	Indispensable
ClinVar	chr2:g.47804981_47804982del	MSH6	47804981	47804982	chr2	6	47804910	47805027	Indispensable
ClinVar	chr2:g.47804982_47804982del	MSH6	47804982	47804982	chr2	6	47804910	47805027	Indispensable
ClinVar	chr2:g.47804982_47804983del	MSH6	47804982	47804983	chr2	6	47804910	47805027	Indispensable
ClinVar	chr2:g.47804982_47804983dup	MSH6	47804982	47804983	chr2	6	47804910	47805027	Indispensable
ClinVar	chr2:g.47804983_47804984del	MSH6	47804983	47804984	chr2	6	47804910	47805027	Indispensable
ClinVar	chr2:g.47804983_47804993del	MSH6	47804983	47804993	chr2	6	47804910	47805027	Indispensable
ClinVar	chr2:g.47804984_47804985dup	MSH6	47804984	47804985	chr2	6	47804910	47805027	Indispensable
ClinVar	chr2:g.47804984_47804985insTAGTGTTTACTAGAC	MSH6	47804984	47804985	chr2	6	47804910	47805027	Indispensable
ClinVar	chr2:g.47804985_47804986insAT	MSH6	47804985	47804986	chr2	6	47804910	47805027	Indispensable
ClinVar	chr2:g.47804985_47804986dup	MSH6	47804985	47804986	chr2	6	47804910	47805027	Indispensable
ClinVar	chr2:g.47804986_47804989del	MSH6	47804986	47804989	chr2	6	47804910	47805027	Indispensable
ClinVar	chr2:g.47804988_47804989dup	MSH6	47804988	47804989	chr2	6	47804910	47805027	Indispensable
ClinVar	chr2:g.47804989_47804990insTA	MSH6	47804989	47804990	chr2	6	47804910	47805027	Indispensable
ClinVar	chr2:g.47804990_47804991insGA	MSH6	47804990	47804991	chr2	6	47804910	47805027	Indispensable
ClinVar	chr2:g.47804990_47804991dup	MSH6	47804990	47804991	chr2	6	47804910	47805027	Indispensable
ClinVar	chr2:g.47804991_47804992insTGTAA	MSH6	47804991	47804992	chr2	6	47804910	47805027	Indispensable
ClinVar	chr2:g.47804993_47804994dup	MSH6	47804993	47804994	chr2	6	47804910	47805027	Indispensable
ClinVar	chr2:g.47804993_47804995delinsAT	MSH6	47804993	47804995	chr2	6	47804910	47805027	Indispensable
ClinVar	chr2:g.47804994_47804995delinsGCCTCAGACAATTGA	MSH6	47804994	47804995	chr2	6	47804910	47805027	Indispensable
ClinVar	chr2:g.47804995_47804996del	MSH6	47804995	47804996	chr2	6	47804910	47805027	Indispensable
ClinVar	chr2:g.47804995_47805007del	MSH6	47804995	47805007	chr2	6	47804910	47805027	Indispensable
ClinVar	chr2:g.47804996_47804996del	MSH6	47804996	47804996	chr2	6	47804910	47805027	Indispensable
ClinVar	chr2:g.47804997A>T	MSH6	47804997	47804997	chr2	6	47804910	47805027	Indispensable
ClinVar	chr2:g.47804998_47805005del	MSH6	47804998	47805005	chr2	6	47804910	47805027	Indispensable
ClinVar	chr2:g.47805000_47805007del	MSH6	47805000	47805007	chr2	6	47804910	47805027	Indispensable
ClinVar	chr2:g.47805001_47805002insTTGTA	MSH6	47805001	47805002	chr2	6	47804910	47805027	Indispensable
ClinVar	chr2:g.47805003_47805003del	MSH6	47805003	47805003	chr2	6	47804910	47805027	Indispensable
ClinVar	chr2:g.47805010C>G	MSH6	47805010	47805010	chr2	6	47804910	47805027	Indispensable
ClinVar	chr2:g.47805010_47805011dup	MSH6	47805010	47805011	chr2	6	47804910	47805027	Indispensable
ClinVar	chr2:g.47805015A>T	MSH6	47805015	47805015	chr2	6	47804910	47805027	Indispensable
ClinVar	chr2:g.47805015_47805016del	MSH6	47805015	47805016	chr2	6	47804910	47805027	Indispensable
ClinVar	chr2:g.47805025C>G	MSH6	47805025	47805025	chr2	6	47804910	47805027	Indispensable
ClinVar	chr2:g.47805026_47805027del	MSH6	47805026	47805027	chr2	6	47804910	47805027	Indispensable
ClinVar	chr2:g.47806205_47806211del	MSH6	47806205	47806211	chr2	8	47806204	47806358	Indispensable
ClinVar	chr2:g.47806206_47806207insACTGCAACATTT	MSH6	47806206	47806207	chr2	8	47806204	47806358	Indispensable
ClinVar	chr2:g.47806208_47806209dup	MSH6	47806208	47806209	chr2	8	47806204	47806358	Indispensable
ClinVar	chr2:g.47806212_47806215delinsCC	MSH6	47806212	47806215	chr2	8	47806204	47806358	Indispensable
ClinVar	chr2:g.47806227_47806227del	MSH6	47806227	47806227	chr2	8	47806204	47806358	Indispensable
ClinVar	chr2:g.47806230A>T	MSH6	47806230	47806230	chr2	8	47806204	47806358	Indispensable
ClinVar	chr2:g.47806230_47806246del	MSH6	47806230	47806246	chr2	8	47806204	47806358	Indispensable
ClinVar	chr2:g.47806234_47806235dup	MSH6	47806234	47806235	chr2	8	47806204	47806358	Indispensable
ClinVar	chr2:g.47806239_47806240dup	MSH6	47806239	47806240	chr2	8	47806204	47806358	Indispensable
ClinVar	chr2:g.47806240_47806240del	MSH6	47806240	47806240	chr2	8	47806204	47806358	Indispensable
ClinVar	chr2:g.47806247_47806247del	MSH6	47806247	47806247	chr2	8	47806204	47806358	Indispensable
ClinVar	chr2:g.47806249_47806250dup	MSH6	47806249	47806250	chr2	8	47806204	47806358	Indispensable
ClinVar	chr2:g.47806249_47806252del	MSH6	47806249	47806252	chr2	8	47806204	47806358	Indispensable
ClinVar	chr2:g.47806250_47806251insTTA	MSH6	47806250	47806251	chr2	8	47806204	47806358	Indispensable
ClinVar	chr2:g.47806250_47806251dup	MSH6	47806250	47806251	chr2	8	47806204	47806358	Indispensable
ClinVar	chr2:g.47806250_47806251insTTAA	MSH6	47806250	47806251	chr2	8	47806204	47806358	Indispensable
ClinVar	chr2:g.47806251_47806252dup	MSH6	47806251	47806252	chr2	8	47806204	47806358	Indispensable
ClinVar	chr2:g.47806252_47806253dup	MSH6	47806252	47806253	chr2	8	47806204	47806358	Indispensable
ClinVar	chr2:g.47806253_47806254dup	MSH6	47806253	47806254	chr2	8	47806204	47806358	Indispensable
ClinVar	chr2:g.47806253_47806254insTAG	MSH6	47806253	47806254	chr2	8	47806204	47806358	Indispensable
ClinVar	chr2:g.47806254A>T	MSH6	47806254	47806254	chr2	8	47806204	47806358	Indispensable
ClinVar	chr2:g.47806254_47806257del	MSH6	47806254	47806257	chr2	8	47806204	47806358	Indispensable
ClinVar	chr2:g.47806254_47806264del	MSH6	47806254	47806264	chr2	8	47806204	47806358	Indispensable
ClinVar	chr2:g.47806255_47806256dup	MSH6	47806255	47806256	chr2	8	47806204	47806358	Indispensable
ClinVar	chr2:g.47806256_47806257dup	MSH6	47806256	47806257	chr2	8	47806204	47806358	Indispensable
ClinVar	chr2:g.47806257G>T	MSH6	47806257	47806257	chr2	8	47806204	47806358	Indispensable
ClinVar	chr2:g.47806257_47806257del	MSH6	47806257	47806257	chr2	8	47806204	47806358	Indispensable
ClinVar	chr2:g.47806257_47806258dup	MSH6	47806257	47806258	chr2	8	47806204	47806358	Indispensable
ClinVar	chr2:g.47806260_47806263del	MSH6	47806260	47806263	chr2	8	47806204	47806358	Indispensable
ClinVar	chr2:g.47806262_47806263dup	MSH6	47806262	47806263	chr2	8	47806204	47806358	Indispensable
ClinVar	chr2:g.47806266G>T	MSH6	47806266	47806266	chr2	8	47806204	47806358	Indispensable
ClinVar	chr2:g.47806266_47806267insGC	MSH6	47806266	47806267	chr2	8	47806204	47806358	Indispensable
ClinVar	chr2:g.47806271_47806272dup	MSH6	47806271	47806272	chr2	8	47806204	47806358	Indispensable
ClinVar	chr2:g.47806271_47806287del	MSH6	47806271	47806287	chr2	8	47806204	47806358	Indispensable
ClinVar	chr2:g.47806272_47806273dup	MSH6	47806272	47806273	chr2	8	47806204	47806358	Indispensable
ClinVar	chr2:g.47806273_47806274dup	MSH6	47806273	47806274	chr2	8	47806204	47806358	Indispensable
ClinVar	chr2:g.47806274_47806274del	MSH6	47806274	47806274	chr2	8	47806204	47806358	Indispensable
ClinVar	chr2:g.47806275A>T	MSH6	47806275	47806275	chr2	8	47806204	47806358	Indispensable
ClinVar	chr2:g.47806276_47806277insAT	MSH6	47806276	47806277	chr2	8	47806204	47806358	Indispensable
ClinVar	chr2:g.47806277_47806278del	MSH6	47806277	47806278	chr2	8	47806204	47806358	Indispensable
ClinVar	chr2:g.47806278_47806279dup	MSH6	47806278	47806279	chr2	8	47806204	47806358	Indispensable
ClinVar	chr2:g.47806280_47806292del	MSH6	47806280	47806292	chr2	8	47806204	47806358	Indispensable
ClinVar	chr2:g.47806281C>G	MSH6	47806281	47806281	chr2	8	47806204	47806358	Indispensable
ClinVar	chr2:g.47806281_47806285delinsT	MSH6	47806281	47806285	chr2	8	47806204	47806358	Indispensable
ClinVar	chr2:g.47806282_47806283dup	MSH6	47806282	47806283	chr2	8	47806204	47806358	Indispensable
ClinVar	chr2:g.47806283_47806284dup	MSH6	47806283	47806284	chr2	8	47806204	47806358	Indispensable
ClinVar	chr2:g.47806285_47806286dup	MSH6	47806285	47806286	chr2	8	47806204	47806358	Indispensable
ClinVar	chr2:g.47806286_47806320del	MSH6	47806286	47806320	chr2	8	47806204	47806358	Indispensable
ClinVar	chr2:g.47806288T>G	MSH6	47806288	47806288	chr2	8	47806204	47806358	Indispensable
ClinVar	chr2:g.47806289_47806290dup	MSH6	47806289	47806290	chr2	8	47806204	47806358	Indispensable
ClinVar	chr2:g.47806292_47806293dup	MSH6	47806292	47806293	chr2	8	47806204	47806358	Indispensable
ClinVar	chr2:g.47806294C>A	MSH6	47806294	47806294	chr2	8	47806204	47806358	Indispensable
ClinVar	chr2:g.47806294C>G	MSH6	47806294	47806294	chr2	8	47806204	47806358	Indispensable
ClinVar	chr2:g.47806295_47806295del	MSH6	47806295	47806295	chr2	8	47806204	47806358	Indispensable
ClinVar	chr2:g.47806295_47806296dup	MSH6	47806295	47806296	chr2	8	47806204	47806358	Indispensable
ClinVar	chr2:g.47806297_47806298dup	MSH6	47806297	47806298	chr2	8	47806204	47806358	Indispensable
ClinVar	chr2:g.47806300_47806301insAT	MSH6	47806300	47806301	chr2	8	47806204	47806358	Indispensable
ClinVar	chr2:g.47806301_47806304del	MSH6	47806301	47806304	chr2	8	47806204	47806358	Indispensable
ClinVar	chr2:g.47806302_47806303dup	MSH6	47806302	47806303	chr2	8	47806204	47806358	Indispensable
ClinVar	chr2:g.47806302_47806311del	MSH6	47806302	47806311	chr2	8	47806204	47806358	Indispensable
ClinVar	chr2:g.47806304C>G	MSH6	47806304	47806304	chr2	8	47806204	47806358	Indispensable
ClinVar	chr2:g.47806304_47806304del	MSH6	47806304	47806304	chr2	8	47806204	47806358	Indispensable
ClinVar	chr2:g.47806306_47806321del	MSH6	47806306	47806321	chr2	8	47806204	47806358	Indispensable
ClinVar	chr2:g.47806308_47806309dup	MSH6	47806308	47806309	chr2	8	47806204	47806358	Indispensable
ClinVar	chr2:g.47806309C>A	MSH6	47806309	47806309	chr2	8	47806204	47806358	Indispensable
ClinVar	chr2:g.47806309C>G	MSH6	47806309	47806309	chr2	8	47806204	47806358	Indispensable
ClinVar	chr2:g.47806309_47806315delinsTG	MSH6	47806309	47806315	chr2	8	47806204	47806358	Indispensable
ClinVar	chr2:g.47806310_47806323del	MSH6	47806310	47806323	chr2	8	47806204	47806358	Indispensable
ClinVar	chr2:g.47806311_47806311del	MSH6	47806311	47806311	chr2	8	47806204	47806358	Indispensable
ClinVar	chr2:g.47806311_47806312insTTAGG	MSH6	47806311	47806312	chr2	8	47806204	47806358	Indispensable
ClinVar	chr2:g.47806314_47806315insGA	MSH6	47806314	47806315	chr2	8	47806204	47806358	Indispensable
ClinVar	chr2:g.47806315_47806333del	MSH6	47806315	47806333	chr2	8	47806204	47806358	Indispensable
ClinVar	chr2:g.47806316_47806317del	MSH6	47806316	47806317	chr2	8	47806204	47806358	Indispensable
ClinVar	chr2:g.47806317G>T	MSH6	47806317	47806317	chr2	8	47806204	47806358	Indispensable
ClinVar	chr2:g.47806317_47806318dup	MSH6	47806317	47806318	chr2	8	47806204	47806358	Indispensable
ClinVar	chr2:g.47806321_47806322dup	MSH6	47806321	47806322	chr2	8	47806204	47806358	Indispensable
ClinVar	chr2:g.47806322_47806322del	MSH6	47806322	47806322	chr2	8	47806204	47806358	Indispensable
ClinVar	chr2:g.47806325T>G	MSH6	47806325	47806325	chr2	8	47806204	47806358	Indispensable
ClinVar	chr2:g.47806329C>T	MSH6	47806329	47806329	chr2	8	47806204	47806358	Indispensable
ClinVar	chr2:g.47806330_47806331del	MSH6	47806330	47806331	chr2	8	47806204	47806358	Indispensable
ClinVar	chr2:g.47806332_47806333insAAAAC	MSH6	47806332	47806333	chr2	8	47806204	47806358	Indispensable
ClinVar	chr2:g.47806340_47806340del	MSH6	47806340	47806340	chr2	8	47806204	47806358	Indispensable
ClinVar	chr2:g.47806344_47806345dup	MSH6	47806344	47806345	chr2	8	47806204	47806358	Indispensable
ClinVar	chr2:g.47806347_47806382del	MSH6	47806347	47806382	chr2	8	47806204	47806358	Indispensable
ClinVar	chr2:g.47806349_47806349del	MSH6	47806349	47806349	chr2	8	47806204	47806358	Indispensable
ClinVar	chr2:g.47806349_47806350dup	MSH6	47806349	47806350	chr2	8	47806204	47806358	Indispensable
ClinVar	chr2:g.47806350G>T	MSH6	47806350	47806350	chr2	8	47806204	47806358	Indispensable
ClinVar	chr2:g.47806350_47806350del	MSH6	47806350	47806350	chr2	8	47806204	47806358	Indispensable
ClinVar	chr2:g.47806352_47806381del	MSH6	47806352	47806381	chr2	8	47806204	47806358	Indispensable
ClinVar	chr2:g.47806354_47806354del	MSH6	47806354	47806354	chr2	8	47806204	47806358	Indispensable
ClinVar	chr2:g.47806354_47806355dup	MSH6	47806354	47806355	chr2	8	47806204	47806358	Indispensable
ClinVar	chr2:g.47806355_47806356dup	MSH6	47806355	47806356	chr2	8	47806204	47806358	Indispensable
ClinVar	chr2:g.47806355_47806361delinsAAT	MSH6	47806355	47806361	chr2	8	47806204	47806358	Indispensable
ClinVar	chr2:g.47806356_47806368del	MSH6	47806356	47806368	chr2	8	47806204	47806358	Indispensable
ClinVar	chr2:g.47806358_47806358del	MSH6	47806358	47806358	chr2	8	47806204	47806358	Indispensable
ClinVar	chr2:g.47806436_47806457del	MSH6	47806436	47806457	chr2	9	47806452	47806651	Indispensable
ClinVar	chr2:g.47806437_47806452delinsAAGCTAATAGCA	MSH6	47806437	47806452	chr2	9	47806452	47806651	Indispensable
ClinVar	chr2:g.47806453_47806454dup	MSH6	47806453	47806454	chr2	9	47806452	47806651	Indispensable
ClinVar	chr2:g.47806454_47806455dup	MSH6	47806454	47806455	chr2	9	47806452	47806651	Indispensable
ClinVar	chr2:g.47806456_47806457dup	MSH6	47806456	47806457	chr2	9	47806452	47806651	Indispensable
ClinVar	chr2:g.47806456_47806468del	MSH6	47806456	47806468	chr2	9	47806452	47806651	Indispensable
ClinVar	chr2:g.47806457C>A	MSH6	47806457	47806457	chr2	9	47806452	47806651	Indispensable
ClinVar	chr2:g.47806457_47806458dup	MSH6	47806457	47806458	chr2	9	47806452	47806651	Indispensable
ClinVar	chr2:g.47806458_47806459dup	MSH6	47806458	47806459	chr2	9	47806452	47806651	Indispensable
ClinVar	chr2:g.47806458_47806471del	MSH6	47806458	47806471	chr2	9	47806452	47806651	Indispensable
ClinVar	chr2:g.47806461_47806462dup	MSH6	47806461	47806462	chr2	9	47806452	47806651	Indispensable
ClinVar	chr2:g.47806462_47806463dup	MSH6	47806462	47806463	chr2	9	47806452	47806651	Indispensable
ClinVar	chr2:g.47806464_47806465dup	MSH6	47806464	47806465	chr2	9	47806452	47806651	Indispensable
ClinVar	chr2:g.47806465_47806466dup	MSH6	47806465	47806466	chr2	9	47806452	47806651	Indispensable
ClinVar	chr2:g.47806469_47806470del	MSH6	47806469	47806470	chr2	9	47806452	47806651	Indispensable
ClinVar	chr2:g.47806470_47806471dup	MSH6	47806470	47806471	chr2	9	47806452	47806651	Indispensable
ClinVar	chr2:g.47806474_47806481del	MSH6	47806474	47806481	chr2	9	47806452	47806651	Indispensable
ClinVar	chr2:g.47806476_47806477dup	MSH6	47806476	47806477	chr2	9	47806452	47806651	Indispensable
ClinVar	chr2:g.47806479_47806488del	MSH6	47806479	47806488	chr2	9	47806452	47806651	Indispensable
ClinVar	chr2:g.47806480_47806481dup	MSH6	47806480	47806481	chr2	9	47806452	47806651	Indispensable
ClinVar	chr2:g.47806480_47806483del	MSH6	47806480	47806483	chr2	9	47806452	47806651	Indispensable
ClinVar	chr2:g.47806481_47806481del	MSH6	47806481	47806481	chr2	9	47806452	47806651	Indispensable
ClinVar	chr2:g.47806483_47806484dup	MSH6	47806483	47806484	chr2	9	47806452	47806651	Indispensable
ClinVar	chr2:g.47806485_47806486dup	MSH6	47806485	47806486	chr2	9	47806452	47806651	Indispensable
ClinVar	chr2:g.47806488C>T	MSH6	47806488	47806488	chr2	9	47806452	47806651	Indispensable
ClinVar	chr2:g.47806488_47806489dup	MSH6	47806488	47806489	chr2	9	47806452	47806651	Indispensable
ClinVar	chr2:g.47806490_47806491dup	MSH6	47806490	47806491	chr2	9	47806452	47806651	Indispensable
ClinVar	chr2:g.47806490_47806496del	MSH6	47806490	47806496	chr2	9	47806452	47806651	Indispensable
ClinVar	chr2:g.47806491_47806492dup	MSH6	47806491	47806492	chr2	9	47806452	47806651	Indispensable
ClinVar	chr2:g.47806493_47806494dup	MSH6	47806493	47806494	chr2	9	47806452	47806651	Indispensable
ClinVar	chr2:g.47806495_47806495del	MSH6	47806495	47806495	chr2	9	47806452	47806651	Indispensable
ClinVar	chr2:g.47806495_47806496dup	MSH6	47806495	47806496	chr2	9	47806452	47806651	Indispensable
ClinVar	chr2:g.47806496_47806497dup	MSH6	47806496	47806497	chr2	9	47806452	47806651	Indispensable
ClinVar	chr2:g.47806496_47806497del	MSH6	47806496	47806497	chr2	9	47806452	47806651	Indispensable
ClinVar	chr2:g.47806497_47806498dup	MSH6	47806497	47806498	chr2	9	47806452	47806651	Indispensable
ClinVar	chr2:g.47806497_47806501delinsTA	MSH6	47806497	47806501	chr2	9	47806452	47806651	Indispensable
ClinVar	chr2:g.47806498_47806499dup	MSH6	47806498	47806499	chr2	9	47806452	47806651	Indispensable
ClinVar	chr2:g.47806499_47806500dup	MSH6	47806499	47806500	chr2	9	47806452	47806651	Indispensable
ClinVar	chr2:g.47806499_47806500del	MSH6	47806499	47806500	chr2	9	47806452	47806651	Indispensable
ClinVar	chr2:g.47806499_47806501delinsAA	MSH6	47806499	47806501	chr2	9	47806452	47806651	Indispensable
ClinVar	chr2:g.47806499_47806501delinsAGGAACGTAA	MSH6	47806499	47806501	chr2	9	47806452	47806651	Indispensable
ClinVar	chr2:g.47806499_47806508del	MSH6	47806499	47806508	chr2	9	47806452	47806651	Indispensable
ClinVar	chr2:g.47806500_47806510del	MSH6	47806500	47806510	chr2	9	47806452	47806651	Indispensable
ClinVar	chr2:g.47806501_47806501delinsTTAAT	MSH6	47806501	47806501	chr2	9	47806452	47806651	Indispensable
ClinVar	chr2:g.47806501_47806501del	MSH6	47806501	47806501	chr2	9	47806452	47806651	Indispensable
ClinVar	chr2:g.47806501_47806502insCA	MSH6	47806501	47806502	chr2	9	47806452	47806651	Indispensable
ClinVar	chr2:g.47806503_47806510del	MSH6	47806503	47806510	chr2	9	47806452	47806651	Indispensable
ClinVar	chr2:g.47806506_47806509del	MSH6	47806506	47806509	chr2	9	47806452	47806651	Indispensable
ClinVar	chr2:g.47806508_47806509dup	MSH6	47806508	47806509	chr2	9	47806452	47806651	Indispensable
ClinVar	chr2:g.47806509_47806510dup	MSH6	47806509	47806510	chr2	9	47806452	47806651	Indispensable
ClinVar	chr2:g.47806510_47806513del	MSH6	47806510	47806513	chr2	9	47806452	47806651	Indispensable
ClinVar	chr2:g.47806511T>G	MSH6	47806511	47806511	chr2	9	47806452	47806651	Indispensable
ClinVar	chr2:g.47806511_47806512dup	MSH6	47806511	47806512	chr2	9	47806452	47806651	Indispensable
ClinVar	chr2:g.47806512_47806512del	MSH6	47806512	47806512	chr2	9	47806452	47806651	Indispensable
ClinVar	chr2:g.47806512_47806513dup	MSH6	47806512	47806513	chr2	9	47806452	47806651	Indispensable
ClinVar	chr2:g.47806514_47806515dup	MSH6	47806514	47806515	chr2	9	47806452	47806651	Indispensable
ClinVar	chr2:g.47806518_47806519dup	MSH6	47806518	47806519	chr2	9	47806452	47806651	Indispensable
ClinVar	chr2:g.47806519_47806520dup	MSH6	47806519	47806520	chr2	9	47806452	47806651	Indispensable
ClinVar	chr2:g.47806520_47806521dup	MSH6	47806520	47806521	chr2	9	47806452	47806651	Indispensable
ClinVar	chr2:g.47806523_47806524dup	MSH6	47806523	47806524	chr2	9	47806452	47806651	Indispensable
ClinVar	chr2:g.47806526_47806538del	MSH6	47806526	47806538	chr2	9	47806452	47806651	Indispensable
ClinVar	chr2:g.47806528_47806529dup	MSH6	47806528	47806529	chr2	9	47806452	47806651	Indispensable
ClinVar	chr2:g.47806530_47806531dup	MSH6	47806530	47806531	chr2	9	47806452	47806651	Indispensable
ClinVar	chr2:g.47806531_47806531del	MSH6	47806531	47806531	chr2	9	47806452	47806651	Indispensable
ClinVar	chr2:g.47806532_47806532del	MSH6	47806532	47806532	chr2	9	47806452	47806651	Indispensable
ClinVar	chr2:g.47806532T>A	MSH6	47806532	47806532	chr2	9	47806452	47806651	Indispensable
ClinVar	chr2:g.47806532_47806533dup	MSH6	47806532	47806533	chr2	9	47806452	47806651	Indispensable
ClinVar	chr2:g.47806534_47806540del	MSH6	47806534	47806540	chr2	9	47806452	47806651	Indispensable
ClinVar	chr2:g.47806536A>T	MSH6	47806536	47806536	chr2	9	47806452	47806651	Indispensable
ClinVar	chr2:g.47806536_47806537insAT	MSH6	47806536	47806537	chr2	9	47806452	47806651	Indispensable
ClinVar	chr2:g.47806538_47806539dup	MSH6	47806538	47806539	chr2	9	47806452	47806651	Indispensable
ClinVar	chr2:g.47806541_47806541del	MSH6	47806541	47806541	chr2	9	47806452	47806651	Indispensable
ClinVar	chr2:g.47806542_47806543dup	MSH6	47806542	47806543	chr2	9	47806452	47806651	Indispensable
ClinVar	chr2:g.47806543_47806544dup	MSH6	47806543	47806544	chr2	9	47806452	47806651	Indispensable
ClinVar	chr2:g.47806545_47806546dup	MSH6	47806545	47806546	chr2	9	47806452	47806651	Indispensable
ClinVar	chr2:g.47806550_47806551dup	MSH6	47806550	47806551	chr2	9	47806452	47806651	Indispensable
ClinVar	chr2:g.47806551_47806552dup	MSH6	47806551	47806552	chr2	9	47806452	47806651	Indispensable
ClinVar	chr2:g.47806555_47806556dup	MSH6	47806555	47806556	chr2	9	47806452	47806651	Indispensable
ClinVar	chr2:g.47806556_47806557dup	MSH6	47806556	47806557	chr2	9	47806452	47806651	Indispensable
ClinVar	chr2:g.47806558_47806559dup	MSH6	47806558	47806559	chr2	9	47806452	47806651	Indispensable
ClinVar	chr2:g.47806565_47806566dup	MSH6	47806565	47806566	chr2	9	47806452	47806651	Indispensable
ClinVar	chr2:g.47806565_47806584del	MSH6	47806565	47806584	chr2	9	47806452	47806651	Indispensable
ClinVar	chr2:g.47806566_47806567dup	MSH6	47806566	47806567	chr2	9	47806452	47806651	Indispensable
ClinVar	chr2:g.47806567_47806568dup	MSH6	47806567	47806568	chr2	9	47806452	47806651	Indispensable
ClinVar	chr2:g.47806568_47806569dup	MSH6	47806568	47806569	chr2	9	47806452	47806651	Indispensable
ClinVar	chr2:g.47806568_47806569delinsAGAT	MSH6	47806568	47806569	chr2	9	47806452	47806651	Indispensable
ClinVar	chr2:g.47806569_47806569del	MSH6	47806569	47806569	chr2	9	47806452	47806651	Indispensable
ClinVar	chr2:g.47806569_47806570dup	MSH6	47806569	47806570	chr2	9	47806452	47806651	Indispensable
ClinVar	chr2:g.47806571_47806572dup	MSH6	47806571	47806572	chr2	9	47806452	47806651	Indispensable
ClinVar	chr2:g.47806573_47806573del	MSH6	47806573	47806573	chr2	9	47806452	47806651	Indispensable
ClinVar	chr2:g.47806576_47806577dup	MSH6	47806576	47806577	chr2	9	47806452	47806651	Indispensable
ClinVar	chr2:g.47806578_47806579dup	MSH6	47806578	47806579	chr2	9	47806452	47806651	Indispensable
ClinVar	chr2:g.47806579_47806580dup	MSH6	47806579	47806580	chr2	9	47806452	47806651	Indispensable
ClinVar	chr2:g.47806580_47806580del	MSH6	47806580	47806580	chr2	9	47806452	47806651	Indispensable
ClinVar	chr2:g.47806581_47806582dup	MSH6	47806581	47806582	chr2	9	47806452	47806651	Indispensable
ClinVar	chr2:g.47806582_47806583dup	MSH6	47806582	47806583	chr2	9	47806452	47806651	Indispensable
ClinVar	chr2:g.47806583_47806585delinsCA	MSH6	47806583	47806585	chr2	9	47806452	47806651	Indispensable
ClinVar	chr2:g.47806584_47806585dup	MSH6	47806584	47806585	chr2	9	47806452	47806651	Indispensable
ClinVar	chr2:g.47806586_47806587dup	MSH6	47806586	47806587	chr2	9	47806452	47806651	Indispensable
ClinVar	chr2:g.47806588_47806589dup	MSH6	47806588	47806589	chr2	9	47806452	47806651	Indispensable
ClinVar	chr2:g.47806589_47806592delinsAAT	MSH6	47806589	47806592	chr2	9	47806452	47806651	Indispensable
ClinVar	chr2:g.47806590C>T	MSH6	47806590	47806590	chr2	9	47806452	47806651	Indispensable
ClinVar	chr2:g.47806590_47806591dup	MSH6	47806590	47806591	chr2	9	47806452	47806651	Indispensable
ClinVar	chr2:g.47806591_47806603del	MSH6	47806591	47806603	chr2	9	47806452	47806651	Indispensable
ClinVar	chr2:g.47806593_47806609del	MSH6	47806593	47806609	chr2	9	47806452	47806651	Indispensable
ClinVar	chr2:g.47806598_47806599dup	MSH6	47806598	47806599	chr2	9	47806452	47806651	Indispensable
ClinVar	chr2:g.47806599_47806600dup	MSH6	47806599	47806600	chr2	9	47806452	47806651	Indispensable
ClinVar	chr2:g.47806599_47806608del	MSH6	47806599	47806608	chr2	9	47806452	47806651	Indispensable
ClinVar	chr2:g.47806600_47806601del	MSH6	47806600	47806601	chr2	9	47806452	47806651	Indispensable
ClinVar	chr2:g.47806600_47806601dup	MSH6	47806600	47806601	chr2	9	47806452	47806651	Indispensable
ClinVar	chr2:g.47806601_47806602dup	MSH6	47806601	47806602	chr2	9	47806452	47806651	Indispensable
ClinVar	chr2:g.47806601_47806603delinsAAAGCAAGTTATTC	MSH6	47806601	47806603	chr2	9	47806452	47806651	Indispensable
ClinVar	chr2:g.47806603_47806604dup	MSH6	47806603	47806604	chr2	9	47806452	47806651	Indispensable
ClinVar	chr2:g.47806604_47806604del	MSH6	47806604	47806604	chr2	9	47806452	47806651	Indispensable
ClinVar	chr2:g.47806604_47806629del	MSH6	47806604	47806629	chr2	9	47806452	47806651	Indispensable
ClinVar	chr2:g.47806605_47806606dup	MSH6	47806605	47806606	chr2	9	47806452	47806651	Indispensable
ClinVar	chr2:g.47806606_47806607dup	MSH6	47806606	47806607	chr2	9	47806452	47806651	Indispensable
ClinVar	chr2:g.47806606_47806609del	MSH6	47806606	47806609	chr2	9	47806452	47806651	Indispensable
ClinVar	chr2:g.47806609_47806610dup	MSH6	47806609	47806610	chr2	9	47806452	47806651	Indispensable
ClinVar	chr2:g.47806611A>T	MSH6	47806611	47806611	chr2	9	47806452	47806651	Indispensable
ClinVar	chr2:g.47806612_47806613dup	MSH6	47806612	47806613	chr2	9	47806452	47806651	Indispensable
ClinVar	chr2:g.47806613_47806614dup	MSH6	47806613	47806614	chr2	9	47806452	47806651	Indispensable
ClinVar	chr2:g.47806614_47806615dup	MSH6	47806614	47806615	chr2	9	47806452	47806651	Indispensable
ClinVar	chr2:g.47806617_47806618del	MSH6	47806617	47806618	chr2	9	47806452	47806651	Indispensable
ClinVar	chr2:g.47806618_47806619dup	MSH6	47806618	47806619	chr2	9	47806452	47806651	Indispensable
ClinVar	chr2:g.47806619_47806626del	MSH6	47806619	47806626	chr2	9	47806452	47806651	Indispensable
ClinVar	chr2:g.47806619_47806629del	MSH6	47806619	47806629	chr2	9	47806452	47806651	Indispensable
ClinVar	chr2:g.47806621_47806630del	MSH6	47806621	47806630	chr2	9	47806452	47806651	Indispensable
ClinVar	chr2:g.47806625_47806626dup	MSH6	47806625	47806626	chr2	9	47806452	47806651	Indispensable
ClinVar	chr2:g.47806627_47806628insTAATC	MSH6	47806627	47806628	chr2	9	47806452	47806651	Indispensable
ClinVar	chr2:g.47806628_47806629dup	MSH6	47806628	47806629	chr2	9	47806452	47806651	Indispensable
ClinVar	chr2:g.47806630_47806631dup	MSH6	47806630	47806631	chr2	9	47806452	47806651	Indispensable
ClinVar	chr2:g.47806632C>T	MSH6	47806632	47806632	chr2	9	47806452	47806651	Indispensable
ClinVar	chr2:g.47806632_47806633dup	MSH6	47806632	47806633	chr2	9	47806452	47806651	Indispensable
ClinVar	chr2:g.47806634_47806635insGATCA	MSH6	47806634	47806635	chr2	9	47806452	47806651	Indispensable
ClinVar	chr2:g.47806641C>T	MSH6	47806641	47806641	chr2	9	47806452	47806651	Indispensable
ClinVar	chr2:g.47806642_47806655del	MSH6	47806642	47806655	chr2	9	47806452	47806651	Indispensable
ClinVar	chr2:g.47806645T>G	MSH6	47806645	47806645	chr2	9	47806452	47806651	Indispensable
ClinVar	chr2:g.47806645T>A	MSH6	47806645	47806645	chr2	9	47806452	47806651	Indispensable
ClinVar	chr2:g.47806645_47806646dup	MSH6	47806645	47806646	chr2	9	47806452	47806651	Indispensable
ClinVar	chr2:g.47806650_47806671del	MSH6	47806650	47806671	chr2	9	47806452	47806651	Indispensable
ClinVar	chr2:g.47806651G>A	MSH6	47806651	47806651	chr2	9	47806452	47806651	Indispensable
ClinVar	chr2:g.47806651_47806651del	MSH6	47806651	47806651	chr2	9	47806452	47806651	Indispensable
ClinVar	chr2:g.47806651G>T	MSH6	47806651	47806651	chr2	9	47806452	47806651	Indispensable
ClinVar	chr2:g.47806845_47806846dup	MSH6	47806845	47806846	chr2	10	47806779	47806953	Indispensable
ClinVar	chr2:g.47806875A>C	MSH6	47806875	47806875	chr2	10	47806779	47806953	Indispensable
ClinVar	chr2:g.47808144C>A	FBXO11	47808144	47808144	chr2	23	47806920	47808247	Indispensable
ClinVar	chr2:g.47808153_47808154del	FBXO11	47808153	47808154	chr2	23	47806920	47808247	Indispensable
ClinVar	chr2:g.47808155G>A	FBXO11	47808155	47808155	chr2	23	47806920	47808247	Indispensable
ClinVar	chr2:g.47808165_47808166dup	FBXO11	47808165	47808166	chr2	23	47806920	47808247	Indispensable
ClinVar	chr2:g.47808170G>T	FBXO11	47808170	47808170	chr2	23	47806920	47808247	Indispensable
ClinVar	chr2:g.47808173T>A	FBXO11	47808173	47808173	chr2	23	47806920	47808247	Indispensable
ClinVar	chr2:g.47808174C>A	FBXO11	47808174	47808174	chr2	23	47806920	47808247	Indispensable
ClinVar	chr2:g.47808176G>T	FBXO11	47808176	47808176	chr2	23	47806920	47808247	Indispensable
ClinVar	chr2:g.47808188G>C	FBXO11	47808188	47808188	chr2	23	47806920	47808247	Indispensable
ClinVar	chr2:g.47808198_47808199dup	FBXO11	47808198	47808199	chr2	23	47806920	47808247	Indispensable
ClinVar	chr2:g.47808199_47808202del	FBXO11	47808199	47808202	chr2	23	47806920	47808247	Indispensable
ClinVar	chr2:g.47808216_47808217del	FBXO11	47808216	47808217	chr2	23	47806920	47808247	Indispensable
ClinVar	chr2:g.47808227G>T	FBXO11	47808227	47808227	chr2	23	47806920	47808247	Indispensable
ClinVar	chr2:g.47808236T>A	FBXO11	47808236	47808236	chr2	23	47806920	47808247	Indispensable
ClinVar	chr2:g.47808237C>T	FBXO11	47808237	47808237	chr2	23	47806920	47808247	Indispensable
ClinVar	chr2:g.47808363G>A	FBXO11	47808363	47808363	chr2	22	47808329	47808427	Indispensable
ClinVar	chr2:g.47808380C>T	FBXO11	47808380	47808380	chr2	22	47808329	47808427	Indispensable
ClinVar	chr2:g.47808402G>A	FBXO11	47808402	47808402	chr2	22	47808329	47808427	Indispensable
ClinVar	chr2:g.47808411_47808413del	FBXO11	47808411	47808413	chr2	22	47808329	47808427	Indispensable
ClinVar	chr2:g.47808411_47808415del	FBXO11	47808411	47808415	chr2	22	47808329	47808427	Indispensable
ClinVar	chr2:g.47809192_47809193del	FBXO11	47809192	47809193	chr2	21	47809158	47809266	Indispensable
ClinVar	chr2:g.47809255_47809259del	FBXO11	47809255	47809259	chr2	21	47809158	47809266	Indispensable
ClinVar	chr2:g.47809263_47809292del	FBXO11	47809263	47809292	chr2	21	47809158	47809266	Indispensable
ClinVar	chr2:g.47813799T>A	FBXO11	47813799	47813799	chr2	17	47813791	47813867	Indispensable
ClinVar	chr2:g.47813800A>T	FBXO11	47813800	47813800	chr2	17	47813791	47813867	Indispensable
ClinVar	chr2:g.47813814C>T	FBXO11	47813814	47813814	chr2	17	47813791	47813867	Indispensable
ClinVar	chr2:g.47813838T>C	FBXO11	47813838	47813838	chr2	17	47813791	47813867	Indispensable
ClinVar	chr2:g.47813858_47813859dup	FBXO11	47813858	47813859	chr2	17	47813791	47813867	Indispensable
ClinVar	chr2:g.47818792C>T	FBXO11	47818792	47818792	chr2	16	47818779	47818864	Indispensable
ClinVar	chr2:g.47818818T>C	FBXO11	47818818	47818818	chr2	16	47818779	47818864	Indispensable
ClinVar	chr2:g.47818824T>C	FBXO11	47818824	47818824	chr2	16	47818779	47818864	Indispensable
ClinVar	chr2:g.47818836T>G	FBXO11	47818836	47818836	chr2	16	47818779	47818864	Indispensable
ClinVar	chr2:g.47818864C>T	FBXO11	47818864	47818864	chr2	16	47818779	47818864	Indispensable
ClinVar	chr2:g.47820362C>T	FBXO11	47820362	47820362	chr2	14	47820362	47820456	Indispensable
ClinVar	chr2:g.47820375C>T	FBXO11	47820375	47820375	chr2	14	47820362	47820456	Indispensable
ClinVar	chr2:g.47820376C>T	FBXO11	47820376	47820376	chr2	14	47820362	47820456	Indispensable
ClinVar	chr2:g.47820376C>A	FBXO11	47820376	47820376	chr2	14	47820362	47820456	Indispensable
ClinVar	chr2:g.47820378T>C	FBXO11	47820378	47820378	chr2	14	47820362	47820456	Indispensable
ClinVar	chr2:g.47820381_47820390delinsGGGCCATCAC	FBXO11	47820381	47820390	chr2	14	47820362	47820456	Indispensable
ClinVar	chr2:g.47820400_47820401dup	FBXO11	47820400	47820401	chr2	14	47820362	47820456	Indispensable
ClinVar	chr2:g.47820416A>T	FBXO11	47820416	47820416	chr2	14	47820362	47820456	Indispensable
ClinVar	chr2:g.47820426G>C	FBXO11	47820426	47820426	chr2	14	47820362	47820456	Indispensable
ClinVar	chr2:g.47820441C>T	FBXO11	47820441	47820441	chr2	14	47820362	47820456	Indispensable
ClinVar	chr2:g.47820453T>C	FBXO11	47820453	47820453	chr2	14	47820362	47820456	Indispensable
ClinVar	chr2:g.47822224_47822224del	FBXO11	47822224	47822224	chr2	13	47822218	47822303	Indispensable
ClinVar	chr2:g.47822251C>T	FBXO11	47822251	47822251	chr2	13	47822218	47822303	Indispensable
ClinVar	chr2:g.47822272C>G	FBXO11	47822272	47822272	chr2	13	47822218	47822303	Indispensable
ClinVar	chr2:g.47822275C>T	FBXO11	47822275	47822275	chr2	13	47822218	47822303	Indispensable
ClinVar	chr2:g.47822278G>T	FBXO11	47822278	47822278	chr2	13	47822218	47822303	Indispensable
ClinVar	chr2:g.47822283C>T	FBXO11	47822283	47822283	chr2	13	47822218	47822303	Indispensable
ClinVar	chr2:g.47822284C>T	FBXO11	47822284	47822284	chr2	13	47822218	47822303	Indispensable
ClinVar	chr2:g.47823183C>T	FBXO11	47823183	47823183	chr2	12	47823143	47823360	Indispensable
ClinVar	chr2:g.47823184_47823185del	FBXO11	47823184	47823185	chr2	12	47823143	47823360	Indispensable
ClinVar	chr2:g.47823202_47823216del	FBXO11	47823202	47823216	chr2	12	47823143	47823360	Indispensable
ClinVar	chr2:g.47823222C>A	FBXO11	47823222	47823222	chr2	12	47823143	47823360	Indispensable
ClinVar	chr2:g.47823236T>C	FBXO11	47823236	47823236	chr2	12	47823143	47823360	Indispensable
ClinVar	chr2:g.47823242T>C	FBXO11	47823242	47823242	chr2	12	47823143	47823360	Indispensable
ClinVar	chr2:g.47823255T>G	FBXO11	47823255	47823255	chr2	12	47823143	47823360	Indispensable
ClinVar	chr2:g.47823258G>A	FBXO11	47823258	47823258	chr2	12	47823143	47823360	Indispensable
ClinVar	chr2:g.47823281_47823282dup	FBXO11	47823281	47823282	chr2	12	47823143	47823360	Indispensable
ClinVar	chr2:g.47823303C>G	FBXO11	47823303	47823303	chr2	12	47823143	47823360	Indispensable
ClinVar	chr2:g.47823305T>C	FBXO11	47823305	47823305	chr2	12	47823143	47823360	Indispensable
ClinVar	chr2:g.47823330T>A	FBXO11	47823330	47823330	chr2	12	47823143	47823360	Indispensable
ClinVar	chr2:g.47832597C>T	FBXO11	47832597	47832597	chr2	10	47832572	47832678	Indispensable
ClinVar	chr2:g.47832659_47832663delinsGCAGTTCTGA	FBXO11	47832659	47832663	chr2	10	47832572	47832678	Indispensable
ClinVar	chr2:g.47832992T>C	FBXO11	47832992	47832992	chr2	8	47832964	47833070	Indispensable
ClinVar	chr2:g.47835921_47835921del	FBXO11	47835921	47835921	chr2	5	47835872	47836001	Indispensable
ClinVar	chr2:g.47835932G>C	FBXO11	47835932	47835932	chr2	5	47835872	47836001	Indispensable
ClinVar	chr2:g.47835949C>A	FBXO11	47835949	47835949	chr2	5	47835872	47836001	Indispensable
ClinVar	chr2:g.47835972T>C	FBXO11	47835972	47835972	chr2	5	47835872	47836001	Indispensable
ClinVar	chr2:g.47835983T>G	FBXO11	47835983	47835983	chr2	5	47835872	47836001	Indispensable
ClinVar	chr2:g.47835986_47835987insCTGATATATATATATATCAGGATATATATATCG	FBXO11	47835986	47835987	chr2	5	47835872	47836001	Indispensable
ClinVar	chr2:g.47835997G>A	FBXO11	47835997	47835997	chr2	5	47835872	47836001	Indispensable
ClinVar	chr2:g.47838892C>T	FBXO11	47838892	47838892	chr2	4	47838859	47839003	Indispensable
ClinVar	chr2:g.47838894_47838894del	FBXO11	47838894	47838894	chr2	4	47838859	47839003	Indispensable
ClinVar	chr2:g.47838979T>C	FBXO11	47838979	47838979	chr2	4	47838859	47839003	Indispensable
ClinVar	chr2:g.47839421G>C	FBXO11	47839421	47839421	chr2	3	47839419	47839500	Indispensable
ClinVar	chr2:g.47839449T>C	FBXO11	47839449	47839449	chr2	3	47839419	47839500	Indispensable
ClinVar	chr2:g.47839457T>C	FBXO11	47839457	47839457	chr2	3	47839419	47839500	Indispensable
ClinVar	chr2:g.47905591G>A	FBXO11	47905591	47905591	chr2	1	47905489	47906498	Indispensable
ClinVar	chr2:g.48474759_48474759del	PPP1R21	48474759	48474759	chr2	12	48474683	48474819	Indispensable
ClinVar	chr2:g.48687923A>T	LHCGR	48687923	48687923	chr2	11	48686774	48688849	Indispensable
ClinVar	chr2:g.48687928A>C	LHCGR	48687928	48687928	chr2	11	48686774	48688849	Indispensable
ClinVar	chr2:g.48687968_48687973del	LHCGR	48687968	48687973	chr2	11	48686774	48688849	Indispensable
ClinVar	chr2:g.48688011_48688011del	LHCGR	48688011	48688011	chr2	11	48686774	48688849	Indispensable
ClinVar	chr2:g.48688020C>G	LHCGR	48688020	48688020	chr2	11	48686774	48688849	Indispensable
ClinVar	chr2:g.48688032_48688033dup	LHCGR	48688032	48688033	chr2	11	48686774	48688849	Indispensable
ClinVar	chr2:g.48688064T>C	LHCGR	48688064	48688064	chr2	11	48686774	48688849	Indispensable
ClinVar	chr2:g.48688065C>A	LHCGR	48688065	48688065	chr2	11	48686774	48688849	Indispensable
ClinVar	chr2:g.48688065C>T	LHCGR	48688065	48688065	chr2	11	48686774	48688849	Indispensable
ClinVar	chr2:g.48688067G>A	LHCGR	48688067	48688067	chr2	11	48686774	48688849	Indispensable
ClinVar	chr2:g.48688074T>G	LHCGR	48688074	48688074	chr2	11	48686774	48688849	Indispensable
ClinVar	chr2:g.48688084C>T	LHCGR	48688084	48688084	chr2	11	48686774	48688849	Indispensable
ClinVar	chr2:g.48688084C>A	LHCGR	48688084	48688084	chr2	11	48686774	48688849	Indispensable
ClinVar	chr2:g.48688094G>A	LHCGR	48688094	48688094	chr2	11	48686774	48688849	Indispensable
ClinVar	chr2:g.48688106T>C	LHCGR	48688106	48688106	chr2	11	48686774	48688849	Indispensable
ClinVar	chr2:g.48688106T>A	LHCGR	48688106	48688106	chr2	11	48686774	48688849	Indispensable
ClinVar	chr2:g.48688170A>G	LHCGR	48688170	48688170	chr2	11	48686774	48688849	Indispensable
ClinVar	chr2:g.48688173T>G	LHCGR	48688173	48688173	chr2	11	48686774	48688849	Indispensable
ClinVar	chr2:g.48688292A>G	LHCGR	48688292	48688292	chr2	11	48686774	48688849	Indispensable
ClinVar	chr2:g.48688326A>G	LHCGR	48688326	48688326	chr2	11	48686774	48688849	Indispensable
ClinVar	chr2:g.48688362G>A	LHCGR	48688362	48688362	chr2	11	48686774	48688849	Indispensable
ClinVar	chr2:g.48688392_48688393dup	LHCGR	48688392	48688393	chr2	11	48686774	48688849	Indispensable
ClinVar	chr2:g.48688427A>C	LHCGR	48688427	48688427	chr2	11	48686774	48688849	Indispensable
ClinVar	chr2:g.48688466A>C	LHCGR	48688466	48688466	chr2	11	48686774	48688849	Indispensable
ClinVar	chr2:g.48688604A>G	LHCGR	48688604	48688604	chr2	11	48686774	48688849	Indispensable
ClinVar	chr2:g.48688619A>C	LHCGR	48688619	48688619	chr2	11	48686774	48688849	Indispensable
ClinVar	chr2:g.48688679G>A	LHCGR	48688679	48688679	chr2	11	48686774	48688849	Indispensable
ClinVar	chr2:g.48688694A>G	LHCGR	48688694	48688694	chr2	11	48686774	48688849	Indispensable
ClinVar	chr2:g.48688737C>T	LHCGR	48688737	48688737	chr2	11	48686774	48688849	Indispensable
ClinVar	chr2:g.48688770A>T	LHCGR	48688770	48688770	chr2	11	48686774	48688849	Indispensable
ClinVar	chr2:g.48688804A>T	LHCGR	48688804	48688804	chr2	11	48686774	48688849	Indispensable
ClinVar	chr2:g.48731240C>A	LHCGR	48731240	48731240	chr2	2	48731227	48731298	Indispensable
ClinVar	chr2:g.48755636_48755637insCTG	LHCGR	48755636	48755637	chr2	1	48755511	48755724	Indispensable
ClinVar	chr2:g.48755640A>G	LHCGR	48755640	48755640	chr2	1	48755511	48755724	Indispensable
ClinVar	chr2:g.48755643A>G	LHCGR	48755643	48755643	chr2	1	48755511	48755724	Indispensable
ClinVar	chr2:g.48962959G>A	FSHR	48962959	48962959	chr2	10	48962157	48963966	Indispensable
ClinVar	chr2:g.48963104G>A	FSHR	48963104	48963104	chr2	10	48962157	48963966	Indispensable
ClinVar	chr2:g.48963122C>T	FSHR	48963122	48963122	chr2	10	48962157	48963966	Indispensable
ClinVar	chr2:g.48963187A>G	FSHR	48963187	48963187	chr2	10	48962157	48963966	Indispensable
ClinVar	chr2:g.48963266G>T	FSHR	48963266	48963266	chr2	10	48962157	48963966	Indispensable
ClinVar	chr2:g.48963437C>G	FSHR	48963437	48963437	chr2	10	48962157	48963966	Indispensable
ClinVar	chr2:g.48963475G>A	FSHR	48963475	48963475	chr2	10	48962157	48963966	Indispensable
ClinVar	chr2:g.48963476T>C	FSHR	48963476	48963476	chr2	10	48962157	48963966	Indispensable
ClinVar	chr2:g.48963485C>T	FSHR	48963485	48963485	chr2	10	48962157	48963966	Indispensable
ClinVar	chr2:g.48963566C>T	FSHR	48963566	48963566	chr2	10	48962157	48963966	Indispensable
ClinVar	chr2:g.48963566C>G	FSHR	48963566	48963566	chr2	10	48962157	48963966	Indispensable
ClinVar	chr2:g.48963700A>T	FSHR	48963700	48963700	chr2	10	48962157	48963966	Indispensable
ClinVar	chr2:g.48963712C>T	FSHR	48963712	48963712	chr2	10	48962157	48963966	Indispensable
ClinVar	chr2:g.49943756A>T	NRXN1	49943756	49943756	chr2	22	49943704	49943791	Indispensable
ClinVar	chr2:g.49943786_49943786del	NRXN1	49943786	49943786	chr2	22	49943704	49943791	Indispensable
ClinVar	chr2:g.50053377_50053378del	NRXN1	50053377	50053378	chr2	21	50053271	50053590	Indispensable
ClinVar	chr2:g.50053523_50053523del	NRXN1	50053523	50053523	chr2	21	50053271	50053590	Indispensable
ClinVar	chr2:g.50053553_50053554dup	NRXN1	50053553	50053554	chr2	21	50053271	50053590	Indispensable
ClinVar	chr2:g.50053564G>A	NRXN1	50053564	50053564	chr2	21	50053271	50053590	Indispensable
ClinVar	chr2:g.50091416_50091416del	NRXN1	50091416	50091416	chr2	19	50091323	50091494	Indispensable
ClinVar	chr2:g.50236893G>A	NRXN1	50236893	50236893	chr2	18	50236789	50236970	Indispensable
ClinVar	chr2:g.50236918C>T	NRXN1	50236918	50236918	chr2	18	50236789	50236970	Indispensable
ClinVar	chr2:g.50236924A>T	NRXN1	50236924	50236924	chr2	18	50236789	50236970	Indispensable
ClinVar	chr2:g.50496012C>T	NRXN1	50496012	50496012	chr2	15	50495905	50496095	Indispensable
ClinVar	chr2:g.50496039G>C	NRXN1	50496039	50496039	chr2	15	50495905	50496095	Indispensable
ClinVar	chr2:g.50496087_50496087del	NRXN1	50496087	50496087	chr2	15	50495905	50496095	Indispensable
ClinVar	chr2:g.50497380A>C	NRXN1	50497380	50497380	chr2	14	50497333	50497714	Indispensable
ClinVar	chr2:g.50552737_50552738dup	NRXN1	50552737	50552738	chr2	9	50552587	50553025	Indispensable
ClinVar	chr2:g.50552791_50552795del	NRXN1	50552791	50552795	chr2	9	50552587	50553025	Indispensable
ClinVar	chr2:g.50623382_50623382del	NRXN1	50623382	50623382	chr2	6	50623314	50623615	Indispensable
ClinVar	chr2:g.51027510_51027511dup	NRXN1	51027510	51027511	chr2	2	51027502	51029194	Indispensable
ClinVar	chr2:g.51027539_51027544delinsCCAG	NRXN1	51027539	51027544	chr2	2	51027502	51029194	Indispensable
ClinVar	chr2:g.51027673C>A	NRXN1	51027673	51027673	chr2	2	51027502	51029194	Indispensable
ClinVar	chr2:g.51027800_51027801del	NRXN1	51027800	51027801	chr2	2	51027502	51029194	Indispensable
ClinVar	chr2:g.51027802_51027803dup	NRXN1	51027802	51027803	chr2	2	51027502	51029194	Indispensable
ClinVar	chr2:g.51027827_51027828dup	NRXN1	51027827	51027828	chr2	2	51027502	51029194	Indispensable
ClinVar	chr2:g.51027988_51027989dup	NRXN1	51027988	51027989	chr2	2	51027502	51029194	Indispensable
ClinVar	chr2:g.51028099T>A	NRXN1	51028099	51028099	chr2	2	51027502	51029194	Indispensable
ClinVar	chr2:g.51028123C>A	NRXN1	51028123	51028123	chr2	2	51027502	51029194	Indispensable
ClinVar	chr2:g.51028155C>T	NRXN1	51028155	51028155	chr2	2	51027502	51029194	Indispensable
ClinVar	chr2:g.54599119C>G	SPTBN1	54599119	54599119	chr2	3	54599092	54599243	Indispensable
ClinVar	chr2:g.54599119C>T	SPTBN1	54599119	54599119	chr2	3	54599092	54599243	Indispensable
ClinVar	chr2:g.54599133G>T	SPTBN1	54599133	54599133	chr2	3	54599092	54599243	Indispensable
ClinVar	chr2:g.54616281C>A	SPTBN1	54616281	54616281	chr2	5	54616207	54616298	Indispensable
ClinVar	chr2:g.54618173_54618174dup	SPTBN1	54618173	54618174	chr2	7	54618078	54618193	Indispensable
ClinVar	chr2:g.54618178C>G	SPTBN1	54618178	54618178	chr2	7	54618078	54618193	Indispensable
ClinVar	chr2:g.54618179T>G	SPTBN1	54618179	54618179	chr2	7	54618078	54618193	Indispensable
ClinVar	chr2:g.54618182T>C	SPTBN1	54618182	54618182	chr2	7	54618078	54618193	Indispensable
ClinVar	chr2:g.54618190G>A	SPTBN1	54618190	54618190	chr2	7	54618078	54618193	Indispensable
ClinVar	chr2:g.54621439C>G	SPTBN1	54621439	54621439	chr2	8	54621400	54621512	Indispensable
ClinVar	chr2:g.54621447G>A	SPTBN1	54621447	54621447	chr2	8	54621400	54621512	Indispensable
ClinVar	chr2:g.54621501C>T	SPTBN1	54621501	54621501	chr2	8	54621400	54621512	Indispensable
ClinVar	chr2:g.54622391_54622392insTA	SPTBN1	54622391	54622392	chr2	9	54622300	54622487	Indispensable
ClinVar	chr2:g.54622466G>C	SPTBN1	54622466	54622466	chr2	9	54622300	54622487	Indispensable
ClinVar	chr2:g.54628962C>T	SPTBN1	54628962	54628962	chr2	14	54628933	54629803	Indispensable
ClinVar	chr2:g.54628986_54628986del	SPTBN1	54628986	54628986	chr2	14	54628933	54629803	Indispensable
ClinVar	chr2:g.54629056G>A	SPTBN1	54629056	54629056	chr2	14	54628933	54629803	Indispensable
ClinVar	chr2:g.54629146C>A	SPTBN1	54629146	54629146	chr2	14	54628933	54629803	Indispensable
ClinVar	chr2:g.54629220C>T	SPTBN1	54629220	54629220	chr2	14	54628933	54629803	Indispensable
ClinVar	chr2:g.54629272_54629272del	SPTBN1	54629272	54629272	chr2	14	54628933	54629803	Indispensable
ClinVar	chr2:g.54629409_54629419del	SPTBN1	54629409	54629419	chr2	14	54628933	54629803	Indispensable
ClinVar	chr2:g.54630962_54630962del	SPTBN1	54630962	54630962	chr2	16	54630855	54631611	Indispensable
ClinVar	chr2:g.54631207C>T	SPTBN1	54631207	54631207	chr2	16	54630855	54631611	Indispensable
ClinVar	chr2:g.54631556_54631557dup	SPTBN1	54631556	54631557	chr2	16	54630855	54631611	Indispensable
ClinVar	chr2:g.54631569_54631569del	SPTBN1	54631569	54631569	chr2	16	54630855	54631611	Indispensable
ClinVar	chr2:g.54637789C>T	SPTBN1	54637789	54637789	chr2	18	54637713	54637803	Indispensable
ClinVar	chr2:g.54653687G>C	SPTBN1	54653687	54653687	chr2	27	54653609	54653853	Indispensable
ClinVar	chr2:g.54653710G>A	SPTBN1	54653710	54653710	chr2	27	54653609	54653853	Indispensable
ClinVar	chr2:g.54659187G>T	SPTBN1	54659187	54659187	chr2	31	54659154	54659266	Indispensable
ClinVar	chr2:g.54659250_54659268del	SPTBN1	54659250	54659268	chr2	31	54659154	54659266	Indispensable
ClinVar	chr2:g.54659955C>T	SPTBN1	54659955	54659955	chr2	32	54659936	54659999	Indispensable
ClinVar	chr2:g.55296340_55296341del	CCDC88A	55296340	55296341	chr2	30	55296258	55296523	Indispensable
ClinVar	chr2:g.55312557_55312561del	CCDC88A	55312557	55312561	chr2	23	55312434	55312579	Indispensable
ClinVar	chr2:g.55316095G>A	CCDC88A	55316095	55316095	chr2	22	55315928	55316114	Indispensable
ClinVar	chr2:g.55317643C>A	CCDC88A	55317643	55317643	chr2	20	55317564	55317841	Indispensable
ClinVar	chr2:g.55328294_55328298del	CCDC88A	55328294	55328298	chr2	17	55328294	55328435	Indispensable
ClinVar	chr2:g.55339465_55339465del	CCDC88A	55339465	55339465	chr2	13	55339464	55339648	Indispensable
ClinVar	chr2:g.55343675_55343676del	CCDC88A	55343675	55343676	chr2	12	55343648	55343792	Indispensable
ClinVar	chr2:g.55343689C>T	CCDC88A	55343689	55343689	chr2	12	55343648	55343792	Indispensable
ClinVar	chr2:g.55355640G>A	CCDC88A	55355640	55355640	chr2	8	55355579	55355751	Indispensable
ClinVar	chr2:g.55355655G>A	CCDC88A	55355655	55355655	chr2	8	55355579	55355751	Indispensable
ClinVar	chr2:g.55372476_55372477dup	CCDC88A	55372476	55372477	chr2	5	55372452	55372510	Indispensable
ClinVar	chr2:g.55374871G>A	CCDC88A	55374871	55374871	chr2	4	55374814	55374883	Indispensable
ClinVar	chr2:g.55640632G>A	PNPT1	55640632	55640632	chr2	26	55640627	55640705	Indispensable
ClinVar	chr2:g.55640638C>A	PNPT1	55640638	55640638	chr2	26	55640627	55640705	Indispensable
ClinVar	chr2:g.55640644G>A	PNPT1	55640644	55640644	chr2	26	55640627	55640705	Indispensable
ClinVar	chr2:g.55643184_55643184del	PNPT1	55643184	55643184	chr2	25	55643158	55643213	Indispensable
ClinVar	chr2:g.55643213G>A	PNPT1	55643213	55643213	chr2	25	55643158	55643213	Indispensable
ClinVar	chr2:g.55643409_55643412del	PNPT1	55643409	55643412	chr2	24	55643319	55643425	Indispensable
ClinVar	chr2:g.55647369_55647370insTATC	PNPT1	55647369	55647370	chr2	19	55647347	55647453	Indispensable
ClinVar	chr2:g.55647429G>C	PNPT1	55647429	55647429	chr2	19	55647347	55647453	Indispensable
ClinVar	chr2:g.55656320T>A	PNPT1	55656320	55656320	chr2	16	55656305	55656371	Indispensable
ClinVar	chr2:g.55660183_55660183del	PNPT1	55660183	55660183	chr2	15	55660157	55660193	Indispensable
ClinVar	chr2:g.55662023_55662023del	PNPT1	55662023	55662023	chr2	14	55661956	55662026	Indispensable
ClinVar	chr2:g.55667007T>C	PNPT1	55667007	55667007	chr2	13	55666991	55667093	Indispensable
ClinVar	chr2:g.55667923C>A	PNPT1	55667923	55667923	chr2	12	55667862	55667958	Indispensable
ClinVar	chr2:g.55667933A>C	PNPT1	55667933	55667933	chr2	12	55667862	55667958	Indispensable
ClinVar	chr2:g.55667951_55667951del	PNPT1	55667951	55667951	chr2	12	55667862	55667958	Indispensable
ClinVar	chr2:g.55671995_55671995del	PNPT1	55671995	55671995	chr2	10	55671995	55672046	Indispensable
ClinVar	chr2:g.55672025_55672026del	PNPT1	55672025	55672026	chr2	10	55671995	55672046	Indispensable
ClinVar	chr2:g.55672930_55672931dup	PNPT1	55672930	55672931	chr2	9	55672893	55673079	Indispensable
ClinVar	chr2:g.55672966_55672973del	PNPT1	55672966	55672973	chr2	9	55672893	55673079	Indispensable
ClinVar	chr2:g.55672999G>T	PNPT1	55672999	55672999	chr2	9	55672893	55673079	Indispensable
ClinVar	chr2:g.55683818_55683818del	PNPT1	55683818	55683818	chr2	5	55683785	55683834	Indispensable
ClinVar	chr2:g.55683819G>A	PNPT1	55683819	55683819	chr2	5	55683785	55683834	Indispensable
ClinVar	chr2:g.55683832G>A	PNPT1	55683832	55683832	chr2	5	55683785	55683834	Indispensable
ClinVar	chr2:g.55687659A>G	PNPT1	55687659	55687659	chr2	2	55687645	55687705	Indispensable
ClinVar	chr2:g.55687672_55687672del	PNPT1	55687672	55687672	chr2	2	55687645	55687705	Indispensable
ClinVar	chr2:g.55693778_55693778del	PNPT1	55693778	55693778	chr2	1	55693663	55693844	Indispensable
ClinVar	chr2:g.55693807_55693808dup	PNPT1	55693807	55693808	chr2	1	55693663	55693844	Indispensable
ClinVar	chr2:g.55867075A>G	EFEMP1	55867075	55867075	chr2	12	55865967	55867234	Indispensable
ClinVar	chr2:g.55867126G>A	EFEMP1	55867126	55867126	chr2	12	55865967	55867234	Indispensable
ClinVar	chr2:g.55870839G>A	EFEMP1	55870839	55870839	chr2	11	55870720	55870915	Indispensable
ClinVar	chr2:g.55871040G>A	EFEMP1	55871040	55871040	chr2	10	55871000	55871123	Indispensable
ClinVar	chr2:g.55917858_55917862del	EFEMP1	55917858	55917862	chr2	5	55917665	55918051	Indispensable
ClinVar	chr2:g.55917944T>A	EFEMP1	55917944	55917944	chr2	5	55917665	55918051	Indispensable
ClinVar	chr2:g.55918026_55918026del	EFEMP1	55918026	55918026	chr2	5	55917665	55918051	Indispensable
ClinVar	chr2:g.55918228G>A	EFEMP1	55918228	55918228	chr2	4	55918219	55918267	Indispensable
ClinVar	chr2:g.58160108C>T	FANCL	58160108	58160108	chr2	13	58160108	58160179	Indispensable
ClinVar	chr2:g.58160128C>A	FANCL	58160128	58160128	chr2	13	58160108	58160179	Indispensable
ClinVar	chr2:g.58160149_58160152del	FANCL	58160149	58160152	chr2	13	58160108	58160179	Indispensable
ClinVar	chr2:g.58160150_58160151dup	FANCL	58160150	58160151	chr2	13	58160108	58160179	Indispensable
ClinVar	chr2:g.58160152G>A	FANCL	58160152	58160152	chr2	13	58160108	58160179	Indispensable
ClinVar	chr2:g.58160153_58160154dup	FANCL	58160153	58160154	chr2	13	58160108	58160179	Indispensable
ClinVar	chr2:g.58162868_58162868del	FANCL	58162868	58162868	chr2	11	58162866	58162947	Indispensable
ClinVar	chr2:g.58162868_58162869dup	FANCL	58162868	58162869	chr2	11	58162866	58162947	Indispensable
ClinVar	chr2:g.58162883_58162884insCT	FANCL	58162883	58162884	chr2	11	58162866	58162947	Indispensable
ClinVar	chr2:g.58162906_58162906del	FANCL	58162906	58162906	chr2	11	58162866	58162947	Indispensable
ClinVar	chr2:g.58162927A>C	FANCL	58162927	58162927	chr2	11	58162866	58162947	Indispensable
ClinVar	chr2:g.58163040_58163041dup	FANCL	58163040	58163041	chr2	10	58163029	58163074	Indispensable
ClinVar	chr2:g.58163063_58163064del	FANCL	58163063	58163064	chr2	10	58163029	58163074	Indispensable
ClinVar	chr2:g.58165733_58165733del	FANCL	58165733	58165733	chr2	8	58165724	58165874	Indispensable
ClinVar	chr2:g.58165756_58165756del	FANCL	58165756	58165756	chr2	8	58165724	58165874	Indispensable
ClinVar	chr2:g.58165772_58165773dup	FANCL	58165772	58165773	chr2	8	58165724	58165874	Indispensable
ClinVar	chr2:g.58165775_58165782del	FANCL	58165775	58165782	chr2	8	58165724	58165874	Indispensable
ClinVar	chr2:g.58165799C>A	FANCL	58165799	58165799	chr2	8	58165724	58165874	Indispensable
ClinVar	chr2:g.58165832C>A	FANCL	58165832	58165832	chr2	8	58165724	58165874	Indispensable
ClinVar	chr2:g.58165850G>A	FANCL	58165850	58165850	chr2	8	58165724	58165874	Indispensable
ClinVar	chr2:g.58165853_58165854dup	FANCL	58165853	58165854	chr2	8	58165724	58165874	Indispensable
ClinVar	chr2:g.58165867A>T	FANCL	58165867	58165867	chr2	8	58165724	58165874	Indispensable
ClinVar	chr2:g.58204163_58204175del	FANCL	58204163	58204175	chr2	6	58204130	58204226	Indispensable
ClinVar	chr2:g.58204204_58204216del	FANCL	58204204	58204216	chr2	6	58204130	58204226	Indispensable
ClinVar	chr2:g.58204217A>C	FANCL	58204217	58204217	chr2	6	58204130	58204226	Indispensable
ClinVar	chr2:g.58221947C>T	FANCL	58221947	58221947	chr2	5	58221942	58222042	Indispensable
ClinVar	chr2:g.58221991G>A	FANCL	58221991	58221991	chr2	5	58221942	58222042	Indispensable
ClinVar	chr2:g.58221996_58221996del	FANCL	58221996	58221996	chr2	5	58221942	58222042	Indispensable
ClinVar	chr2:g.58222021G>A	FANCL	58222021	58222021	chr2	5	58221942	58222042	Indispensable
ClinVar	chr2:g.58222032A>T	FANCL	58222032	58222032	chr2	5	58221942	58222042	Indispensable
ClinVar	chr2:g.58229819G>A	FANCL	58229819	58229819	chr2	3	58229814	58229874	Indispensable
ClinVar	chr2:g.58232070G>A	FANCL	58232070	58232070	chr2	2	58232054	58232112	Indispensable
ClinVar	chr2:g.58232111_58232111del	FANCL	58232111	58232111	chr2	2	58232054	58232112	Indispensable
ClinVar	chr2:g.58241252G>T	FANCL	58241252	58241252	chr2	1	58241218	58241325	Indispensable
ClinVar	chr2:g.58241262_58241262del	FANCL	58241262	58241262	chr2	1	58241218	58241325	Indispensable
ClinVar	chr2:g.58241273_58241274dup	FANCL	58241273	58241274	chr2	1	58241218	58241325	Indispensable
ClinVar	chr2:g.58241278G>T	FANCL	58241278	58241278	chr2	1	58241218	58241325	Indispensable
ClinVar	chr2:g.58241283G>A	FANCL	58241283	58241283	chr2	1	58241218	58241325	Indispensable
ClinVar	chr2:g.58241287_58241288dup	FANCL	58241287	58241288	chr2	1	58241218	58241325	Indispensable
ClinVar	chr2:g.58241291_58241292dup	FANCL	58241291	58241292	chr2	1	58241218	58241325	Indispensable
ClinVar	chr2:g.58241311C>T	FANCL	58241311	58241311	chr2	1	58241218	58241325	Indispensable
ClinVar	chr2:g.58241312A>C	FANCL	58241312	58241312	chr2	1	58241218	58241325	Indispensable
ClinVar	chr2:g.58241313T>G	FANCL	58241313	58241313	chr2	1	58241218	58241325	Indispensable
ClinVar	chr2:g.60460550G>A	BCL11A	60460550	60460550	chr2	4	60457194	60462424	Indispensable
ClinVar	chr2:g.60460717_60460718dup	BCL11A	60460717	60460718	chr2	4	60457194	60462424	Indispensable
ClinVar	chr2:g.60461064_60461065dup	BCL11A	60461064	60461065	chr2	4	60457194	60462424	Indispensable
ClinVar	chr2:g.60461065_60461065del	BCL11A	60461065	60461065	chr2	4	60457194	60462424	Indispensable
ClinVar	chr2:g.60461065_60461066delinsT	BCL11A	60461065	60461066	chr2	4	60457194	60462424	Indispensable
ClinVar	chr2:g.60461081C>A	BCL11A	60461081	60461081	chr2	4	60457194	60462424	Indispensable
ClinVar	chr2:g.60461136_60461137insGCCA	BCL11A	60461136	60461137	chr2	4	60457194	60462424	Indispensable
ClinVar	chr2:g.60461171_60461177del	BCL11A	60461171	60461177	chr2	4	60457194	60462424	Indispensable
ClinVar	chr2:g.60461222_60461222del	BCL11A	60461222	60461222	chr2	4	60457194	60462424	Indispensable
ClinVar	chr2:g.60461249T>A	BCL11A	60461249	60461249	chr2	4	60457194	60462424	Indispensable
ClinVar	chr2:g.60461279_60461279del	BCL11A	60461279	60461279	chr2	4	60457194	60462424	Indispensable
ClinVar	chr2:g.60461289_60461290dup	BCL11A	60461289	60461290	chr2	4	60457194	60462424	Indispensable
ClinVar	chr2:g.60461293_60461296del	BCL11A	60461293	60461296	chr2	4	60457194	60462424	Indispensable
ClinVar	chr2:g.60461333_60461336del	BCL11A	60461333	60461336	chr2	4	60457194	60462424	Indispensable
ClinVar	chr2:g.60461356_60461357del	BCL11A	60461356	60461357	chr2	4	60457194	60462424	Indispensable
ClinVar	chr2:g.60461408C>A	BCL11A	60461408	60461408	chr2	4	60457194	60462424	Indispensable
ClinVar	chr2:g.60461426C>A	BCL11A	60461426	60461426	chr2	4	60457194	60462424	Indispensable
ClinVar	chr2:g.60461459C>A	BCL11A	60461459	60461459	chr2	4	60457194	60462424	Indispensable
ClinVar	chr2:g.60461470_60461470del	BCL11A	60461470	60461470	chr2	4	60457194	60462424	Indispensable
ClinVar	chr2:g.60461495C>A	BCL11A	60461495	60461495	chr2	4	60457194	60462424	Indispensable
ClinVar	chr2:g.60461497_60461504del	BCL11A	60461497	60461504	chr2	4	60457194	60462424	Indispensable
ClinVar	chr2:g.60461567_60461567del	BCL11A	60461567	60461567	chr2	4	60457194	60462424	Indispensable
ClinVar	chr2:g.60461682G>T	BCL11A	60461682	60461682	chr2	4	60457194	60462424	Indispensable
ClinVar	chr2:g.60461777_60461777del	BCL11A	60461777	60461777	chr2	4	60457194	60462424	Indispensable
ClinVar	chr2:g.60461799_60461800dup	BCL11A	60461799	60461800	chr2	4	60457194	60462424	Indispensable
ClinVar	chr2:g.60461828_60461829dup	BCL11A	60461828	60461829	chr2	4	60457194	60462424	Indispensable
ClinVar	chr2:g.60461833_60461834dup	BCL11A	60461833	60461834	chr2	4	60457194	60462424	Indispensable
ClinVar	chr2:g.60461834_60461834del	BCL11A	60461834	60461834	chr2	4	60457194	60462424	Indispensable
ClinVar	chr2:g.60461935G>T	BCL11A	60461935	60461935	chr2	4	60457194	60462424	Indispensable
ClinVar	chr2:g.60461960T>A	BCL11A	60461960	60461960	chr2	4	60457194	60462424	Indispensable
ClinVar	chr2:g.60462037_60462037del	BCL11A	60462037	60462037	chr2	4	60457194	60462424	Indispensable
ClinVar	chr2:g.60462118_60462118del	BCL11A	60462118	60462118	chr2	4	60457194	60462424	Indispensable
ClinVar	chr2:g.60462118_60462119dup	BCL11A	60462118	60462119	chr2	4	60457194	60462424	Indispensable
ClinVar	chr2:g.60462118_60462119del	BCL11A	60462118	60462119	chr2	4	60457194	60462424	Indispensable
ClinVar	chr2:g.60462119_60462119del	BCL11A	60462119	60462119	chr2	4	60457194	60462424	Indispensable
ClinVar	chr2:g.60462143_60462153del	BCL11A	60462143	60462153	chr2	4	60457194	60462424	Indispensable
ClinVar	chr2:g.60462269_60462279del	BCL11A	60462269	60462279	chr2	4	60457194	60462424	Indispensable
ClinVar	chr2:g.60462337_60462347del	BCL11A	60462337	60462347	chr2	4	60457194	60462424	Indispensable
ClinVar	chr2:g.60462366_60462372del	BCL11A	60462366	60462372	chr2	4	60457194	60462424	Indispensable
ClinVar	chr2:g.60462375_60462379del	BCL11A	60462375	60462379	chr2	4	60457194	60462424	Indispensable
ClinVar	chr2:g.60462383G>A	BCL11A	60462383	60462383	chr2	4	60457194	60462424	Indispensable
ClinVar	chr2:g.60462409_60462410dup	BCL11A	60462409	60462410	chr2	4	60457194	60462424	Indispensable
ClinVar	chr2:g.60553215_60553216insCA	BCL11A	60553215	60553216	chr2	1	60553216	60553654	Indispensable
ClinVar	chr2:g.60553216G>A	BCL11A	60553216	60553216	chr2	1	60553216	60553654	Indispensable
ClinVar	chr2:g.60553236A>C	BCL11A	60553236	60553236	chr2	1	60553216	60553654	Indispensable
ClinVar	chr2:g.60553243G>A	BCL11A	60553243	60553243	chr2	1	60553216	60553654	Indispensable
ClinVar	chr2:g.60553261G>A	BCL11A	60553261	60553261	chr2	1	60553216	60553654	Indispensable
ClinVar	chr2:g.60553266G>C	BCL11A	60553266	60553266	chr2	1	60553216	60553654	Indispensable
ClinVar	chr2:g.60553268C>T	BCL11A	60553268	60553268	chr2	1	60553216	60553654	Indispensable
ClinVar	chr2:g.60553269A>T	BCL11A	60553269	60553269	chr2	1	60553216	60553654	Indispensable
ClinVar	chr2:g.60891760C>T	REL	60891760	60891760	chr2	2	60891683	60891825	Indispensable
ClinVar	chr2:g.61017777_61017778dup	PEX13	61017777	61017778	chr2	1	61017720	61017851	Indispensable
ClinVar	chr2:g.61017781_61017781del	PEX13	61017781	61017781	chr2	1	61017720	61017851	Indispensable
ClinVar	chr2:g.61017794G>A	PEX13	61017794	61017794	chr2	1	61017720	61017851	Indispensable
ClinVar	chr2:g.61017805C>T	PEX13	61017805	61017805	chr2	1	61017720	61017851	Indispensable
ClinVar	chr2:g.61031431_61031431del	PEX13	61031431	61031431	chr2	2	61031419	61032113	Indispensable
ClinVar	chr2:g.61031432_61031445del	PEX13	61031432	61031445	chr2	2	61031419	61032113	Indispensable
ClinVar	chr2:g.61031470_61031471dup	PEX13	61031470	61031471	chr2	2	61031419	61032113	Indispensable
ClinVar	chr2:g.61031474_61031474del	PEX13	61031474	61031474	chr2	2	61031419	61032113	Indispensable
ClinVar	chr2:g.61031484_61031485del	PEX13	61031484	61031485	chr2	2	61031419	61032113	Indispensable
ClinVar	chr2:g.61031526_61031527dup	PEX13	61031526	61031527	chr2	2	61031419	61032113	Indispensable
ClinVar	chr2:g.61031536_61031536del	PEX13	61031536	61031536	chr2	2	61031419	61032113	Indispensable
ClinVar	chr2:g.61031620T>G	PEX13	61031620	61031620	chr2	2	61031419	61032113	Indispensable
ClinVar	chr2:g.61031621_61031621del	PEX13	61031621	61031621	chr2	2	61031419	61032113	Indispensable
ClinVar	chr2:g.61031693G>T	PEX13	61031693	61031693	chr2	2	61031419	61032113	Indispensable
ClinVar	chr2:g.61031717C>T	PEX13	61031717	61031717	chr2	2	61031419	61032113	Indispensable
ClinVar	chr2:g.61031757_61031757del	PEX13	61031757	61031757	chr2	2	61031419	61032113	Indispensable
ClinVar	chr2:g.61031825_61031825del	PEX13	61031825	61031825	chr2	2	61031419	61032113	Indispensable
ClinVar	chr2:g.61031834C>T	PEX13	61031834	61031834	chr2	2	61031419	61032113	Indispensable
ClinVar	chr2:g.61031854_61031854del	PEX13	61031854	61031854	chr2	2	61031419	61032113	Indispensable
ClinVar	chr2:g.61031869_61031870insTTAA	PEX13	61031869	61031870	chr2	2	61031419	61032113	Indispensable
ClinVar	chr2:g.61031899_61031908del	PEX13	61031899	61031908	chr2	2	61031419	61032113	Indispensable
ClinVar	chr2:g.61031912C>T	PEX13	61031912	61031912	chr2	2	61031419	61032113	Indispensable
ClinVar	chr2:g.61031918_61031918del	PEX13	61031918	61031918	chr2	2	61031419	61032113	Indispensable
ClinVar	chr2:g.61031922T>G	PEX13	61031922	61031922	chr2	2	61031419	61032113	Indispensable
ClinVar	chr2:g.61031959G>A	PEX13	61031959	61031959	chr2	2	61031419	61032113	Indispensable
ClinVar	chr2:g.61032002C>T	PEX13	61032002	61032002	chr2	2	61031419	61032113	Indispensable
ClinVar	chr2:g.61032028G>A	PEX13	61032028	61032028	chr2	2	61031419	61032113	Indispensable
ClinVar	chr2:g.61032070C>G	PEX13	61032070	61032070	chr2	2	61031419	61032113	Indispensable
ClinVar	chr2:g.61032070C>A	PEX13	61032070	61032070	chr2	2	61031419	61032113	Indispensable
ClinVar	chr2:g.61032084_61032085del	PEX13	61032084	61032085	chr2	2	61031419	61032113	Indispensable
ClinVar	chr2:g.61045739G>A	PEX13	61045739	61045739	chr2	3	61045726	61045851	Indispensable
ClinVar	chr2:g.61045766_61045767dup	PEX13	61045766	61045767	chr2	3	61045726	61045851	Indispensable
ClinVar	chr2:g.61045792_61045792del	PEX13	61045792	61045792	chr2	3	61045726	61045851	Indispensable
ClinVar	chr2:g.61045807_61045807del	PEX13	61045807	61045807	chr2	3	61045726	61045851	Indispensable
ClinVar	chr2:g.61048495T>G	PEX13	61048495	61048495	chr2	4	61048472	61051990	Indispensable
ClinVar	chr2:g.61048497G>A	PEX13	61048497	61048497	chr2	4	61048472	61051990	Indispensable
ClinVar	chr2:g.61048535T>C	PEX13	61048535	61048535	chr2	4	61048472	61051990	Indispensable
ClinVar	chr2:g.61048770A>G	PEX13	61048770	61048770	chr2	4	61048472	61051990	Indispensable
ClinVar	chr2:g.61827157_61827158dup	FAM161A	61827157	61827158	chr2	6	61827104	61827258	Indispensable
ClinVar	chr2:g.61827170_61827173delinsAGT	FAM161A	61827170	61827173	chr2	6	61827104	61827258	Indispensable
ClinVar	chr2:g.61827234_61827237del	FAM161A	61827234	61827237	chr2	6	61827104	61827258	Indispensable
ClinVar	chr2:g.61836019_61836019del	FAM161A	61836019	61836019	chr2	5	61836010	61836109	Indispensable
ClinVar	chr2:g.61836019_61836022del	FAM161A	61836019	61836022	chr2	5	61836010	61836109	Indispensable
ClinVar	chr2:g.61836041_61836042del	FAM161A	61836041	61836042	chr2	5	61836010	61836109	Indispensable
ClinVar	chr2:g.61836057C>A	FAM161A	61836057	61836057	chr2	5	61836010	61836109	Indispensable
ClinVar	chr2:g.61836058_61836058del	FAM161A	61836058	61836058	chr2	5	61836010	61836109	Indispensable
ClinVar	chr2:g.61836075G>A	FAM161A	61836075	61836075	chr2	5	61836010	61836109	Indispensable
ClinVar	chr2:g.61836084C>A	FAM161A	61836084	61836084	chr2	5	61836010	61836109	Indispensable
ClinVar	chr2:g.61836102C>A	FAM161A	61836102	61836102	chr2	5	61836010	61836109	Indispensable
ClinVar	chr2:g.61836105_61836108del	FAM161A	61836105	61836108	chr2	5	61836010	61836109	Indispensable
ClinVar	chr2:g.61842160_61842161dup	FAM161A	61842160	61842161	chr2	2	61842122	61842360	Indispensable
ClinVar	chr2:g.61842166_61842166del	FAM161A	61842166	61842166	chr2	2	61842122	61842360	Indispensable
ClinVar	chr2:g.61842171_61842171del	FAM161A	61842171	61842171	chr2	2	61842122	61842360	Indispensable
ClinVar	chr2:g.61842232_61842233dup	FAM161A	61842232	61842233	chr2	2	61842122	61842360	Indispensable
ClinVar	chr2:g.61842259A>C	FAM161A	61842259	61842259	chr2	2	61842122	61842360	Indispensable
ClinVar	chr2:g.61842282_61842282del	FAM161A	61842282	61842282	chr2	2	61842122	61842360	Indispensable
ClinVar	chr2:g.61842319_61842320dup	FAM161A	61842319	61842320	chr2	2	61842122	61842360	Indispensable
ClinVar	chr2:g.61853876G>A	FAM161A	61853876	61853876	chr2	1	61853859	61854060	Indispensable
ClinVar	chr2:g.61853923_61853923del	FAM161A	61853923	61853923	chr2	1	61853859	61854060	Indispensable
ClinVar	chr2:g.61853936_61853937dup	FAM161A	61853936	61853937	chr2	1	61853859	61854060	Indispensable
ClinVar	chr2:g.61853986_61853986del	FAM161A	61853986	61853986	chr2	1	61853859	61854060	Indispensable
ClinVar	chr2:g.61854002_61854003dup	FAM161A	61854002	61854003	chr2	1	61853859	61854060	Indispensable
ClinVar	chr2:g.61854029_61854029del	FAM161A	61854029	61854029	chr2	1	61853859	61854060	Indispensable
ClinVar	chr2:g.63153552C>A	WDPCP	63153552	63153552	chr2	16	63153495	63153574	Indispensable
ClinVar	chr2:g.63174695_63174698del	WDPCP	63174695	63174698	chr2	15	63174670	63174832	Indispensable
ClinVar	chr2:g.63259309_63259312del	WDPCP	63259309	63259312	chr2	14	63259307	63259409	Indispensable
ClinVar	chr2:g.63259346_63259347dup	WDPCP	63259346	63259347	chr2	14	63259307	63259409	Indispensable
ClinVar	chr2:g.63313261_63313261del	WDPCP	63313261	63313261	chr2	13	63313248	63313311	Indispensable
ClinVar	chr2:g.63313287_63313309del	WDPCP	63313287	63313309	chr2	13	63313248	63313311	Indispensable
ClinVar	chr2:g.63404063_63404064del	WDPCP	63404063	63404064	chr2	10	63404048	63404657	Indispensable
ClinVar	chr2:g.63404123C>A	WDPCP	63404123	63404123	chr2	10	63404048	63404657	Indispensable
ClinVar	chr2:g.63404141_63404141del	WDPCP	63404141	63404141	chr2	10	63404048	63404657	Indispensable
ClinVar	chr2:g.63404285_63404285del	WDPCP	63404285	63404285	chr2	10	63404048	63404657	Indispensable
ClinVar	chr2:g.63404504G>A	WDPCP	63404504	63404504	chr2	10	63404048	63404657	Indispensable
ClinVar	chr2:g.63404552_63404558del	WDPCP	63404552	63404558	chr2	10	63404048	63404657	Indispensable
ClinVar	chr2:g.63404565_63404566dup	WDPCP	63404565	63404566	chr2	10	63404048	63404657	Indispensable
ClinVar	chr2:g.63404599_63404602del	WDPCP	63404599	63404602	chr2	10	63404048	63404657	Indispensable
ClinVar	chr2:g.63437501_63437502del	WDPCP	63437501	63437502	chr2	8	63437421	63437554	Indispensable
ClinVar	chr2:g.63437513G>A	WDPCP	63437513	63437513	chr2	8	63437421	63437554	Indispensable
ClinVar	chr2:g.63484940G>A	WDPCP	63484940	63484940	chr2	5	63484917	63484987	Indispensable
ClinVar	chr2:g.63484985G>A	WDPCP	63484985	63484985	chr2	5	63484917	63484987	Indispensable
ClinVar	chr2:g.63588198_63588198del	WDPCP	63588198	63588198	chr2	1	63588197	63588477	Indispensable
ClinVar	chr2:g.63588269C>T	WDPCP	63588269	63588269	chr2	1	63588197	63588477	Indispensable
ClinVar	chr2:g.64989645T>C	SLC1A4	64989645	64989645	chr2	1	64989399	64990170	Indispensable
ClinVar	chr2:g.64989811_64989833del	SLC1A4	64989811	64989833	chr2	1	64989399	64990170	Indispensable
ClinVar	chr2:g.64989875_64989876dup	SLC1A4	64989875	64989876	chr2	1	64989399	64990170	Indispensable
ClinVar	chr2:g.64989987G>A	SLC1A4	64989987	64989987	chr2	1	64989399	64990170	Indispensable
ClinVar	chr2:g.64990047T>A	SLC1A4	64990047	64990047	chr2	1	64989399	64990170	Indispensable
ClinVar	chr2:g.64990155_64990156dup	SLC1A4	64990155	64990156	chr2	1	64989399	64990170	Indispensable
ClinVar	chr2:g.65001462C>T	SLC1A4	65001462	65001462	chr2	2	65001448	65001490	Indispensable
ClinVar	chr2:g.65010729G>A	SLC1A4	65010729	65010729	chr2	4	65010597	65010763	Indispensable
ClinVar	chr2:g.65088588G>A	RAB1A	65088588	65088588	chr2	6	65086854	65088690	Indispensable
ClinVar	chr2:g.65313615_65313616del	SPRED2	65313615	65313616	chr2	6	65310851	65314169	Indispensable
ClinVar	chr2:g.65334679A>G	SPRED2	65334679	65334679	chr2	3	65334605	65334773	Indispensable
ClinVar	chr2:g.65344736G>A	SPRED2	65344736	65344736	chr2	2	65344719	65344896	Indispensable
ClinVar	chr2:g.65344776_65344777dup	SPRED2	65344776	65344777	chr2	2	65344719	65344896	Indispensable
ClinVar	chr2:g.65344834C>T	SPRED2	65344834	65344834	chr2	2	65344719	65344896	Indispensable
ClinVar	chr2:g.69044779C>T	ANTXR1	69044779	69044779	chr2	3	69044742	69044813	Indispensable
ClinVar	chr2:g.69071786A>G	ANTXR1	69071786	69071786	chr2	5	69071754	69071787	Indispensable
ClinVar	chr2:g.69077412_69077412del	ANTXR1	69077412	69077412	chr2	8	69077408	69077488	Indispensable
ClinVar	chr2:g.69123068T>A	ANTXR1	69123068	69123068	chr2	11	69123017	69123086	Indispensable
ClinVar	chr2:g.69329335G>A	GFPT1	69329335	69329335	chr2	17	69329297	69329424	Indispensable
ClinVar	chr2:g.69329755A>G	GFPT1	69329755	69329755	chr2	16	69329684	69329798	Indispensable
ClinVar	chr2:g.69338478G>A	GFPT1	69338478	69338478	chr2	14	69338445	69338565	Indispensable
ClinVar	chr2:g.69338478_69338479dup	GFPT1	69338478	69338479	chr2	14	69338445	69338565	Indispensable
ClinVar	chr2:g.69338501_69338504del	GFPT1	69338501	69338504	chr2	14	69338445	69338565	Indispensable
ClinVar	chr2:g.69338563_69338564insTGACGC	GFPT1	69338563	69338564	chr2	14	69338445	69338565	Indispensable
ClinVar	chr2:g.69348198G>A	GFPT1	69348198	69348198	chr2	11	69348171	69348334	Indispensable
ClinVar	chr2:g.69348216G>A	GFPT1	69348216	69348216	chr2	11	69348171	69348334	Indispensable
ClinVar	chr2:g.69348249G>A	GFPT1	69348249	69348249	chr2	11	69348171	69348334	Indispensable
ClinVar	chr2:g.69350161G>T	GFPT1	69350161	69350161	chr2	10	69350078	69350183	Indispensable
ClinVar	chr2:g.69350161_69350161del	GFPT1	69350161	69350161	chr2	10	69350078	69350183	Indispensable
ClinVar	chr2:g.69350181_69350182dup	GFPT1	69350181	69350182	chr2	10	69350078	69350183	Indispensable
ClinVar	chr2:g.69354553_69354553del	GFPT1	69354553	69354553	chr2	8	69354489	69354568	Indispensable
ClinVar	chr2:g.69387070A>C	GFPT1	69387070	69387070	chr2	1	69387065	69387227	Indispensable
ClinVar	chr2:g.69396290C>G	NFU1	69396290	69396290	chr2	8	69396126	69396290	Indispensable
ClinVar	chr2:g.69400462C>A	NFU1	69400462	69400462	chr2	7	69400364	69400538	Indispensable
ClinVar	chr2:g.69400519C>T	NFU1	69400519	69400519	chr2	7	69400364	69400538	Indispensable
ClinVar	chr2:g.69406060_69406060del	NFU1	69406060	69406060	chr2	6	69406022	69406082	Indispensable
ClinVar	chr2:g.69419545A>G	NFU1	69419545	69419545	chr2	4	69419538	69419604	Indispensable
ClinVar	chr2:g.69423589G>C	NFU1	69423589	69423589	chr2	3	69423582	69423717	Indispensable
ClinVar	chr2:g.69423620_69423620del	NFU1	69423620	69423620	chr2	3	69423582	69423717	Indispensable
ClinVar	chr2:g.69423621A>G	NFU1	69423621	69423621	chr2	3	69423582	69423717	Indispensable
ClinVar	chr2:g.69423644_69423645del	NFU1	69423644	69423645	chr2	3	69423582	69423717	Indispensable
ClinVar	chr2:g.69437361C>G	NFU1	69437361	69437361	chr2	1	69437361	69437435	Indispensable
ClinVar	chr2:g.69960749G>T	ASPRV1	69960749	69960749	chr2	1	69960089	69961631	Indispensable
ClinVar	chr2:g.69960757C>G	ASPRV1	69960757	69960757	chr2	1	69960089	69961631	Indispensable
ClinVar	chr2:g.69961094T>C	ASPRV1	69961094	69961094	chr2	1	69960089	69961631	Indispensable
ClinVar	chr2:g.70787694A>C	FIGLA	70787694	70787694	chr2	2	70787649	70787801	Indispensable
ClinVar	chr2:g.70790475G>T	FIGLA	70790475	70790475	chr2	1	70790408	70790643	Indispensable
ClinVar	chr2:g.70790637A>G	FIGLA	70790637	70790637	chr2	1	70790408	70790643	Indispensable
ClinVar	chr2:g.70935962_70935980del	ATP6V1B1	70935962	70935980	chr2	1	70935900	70936072	Indispensable
ClinVar	chr2:g.70935981_70935981del	ATP6V1B1	70935981	70935981	chr2	1	70935900	70936072	Indispensable
ClinVar	chr2:g.70935981_70935982dup	ATP6V1B1	70935981	70935982	chr2	1	70935900	70936072	Indispensable
ClinVar	chr2:g.70935982_70935982del	ATP6V1B1	70935982	70935982	chr2	1	70935900	70936072	Indispensable
ClinVar	chr2:g.70935986_70935987delinsT	ATP6V1B1	70935986	70935987	chr2	1	70935900	70936072	Indispensable
ClinVar	chr2:g.70936021_70936022dup	ATP6V1B1	70936021	70936022	chr2	1	70935900	70936072	Indispensable
ClinVar	chr2:g.70936023_70936023delinsGG	ATP6V1B1	70936023	70936023	chr2	1	70935900	70936072	Indispensable
ClinVar	chr2:g.70936033C>T	ATP6V1B1	70936033	70936033	chr2	1	70935900	70936072	Indispensable
ClinVar	chr2:g.70936045C>T	ATP6V1B1	70936045	70936045	chr2	1	70935900	70936072	Indispensable
ClinVar	chr2:g.70936061_70936062dup	ATP6V1B1	70936061	70936062	chr2	1	70935900	70936072	Indispensable
ClinVar	chr2:g.70936072_70936093del	ATP6V1B1	70936072	70936093	chr2	1	70935900	70936072	Indispensable
ClinVar	chr2:g.70943671_70943695del	ATP6V1B1	70943671	70943695	chr2	2	70943658	70943713	Indispensable
ClinVar	chr2:g.70958342_70958342del	ATP6V1B1	70958342	70958342	chr2	4	70958333	70958426	Indispensable
ClinVar	chr2:g.70958347_70958353del	ATP6V1B1	70958347	70958353	chr2	4	70958333	70958426	Indispensable
ClinVar	chr2:g.70958378G>T	ATP6V1B1	70958378	70958378	chr2	4	70958333	70958426	Indispensable
ClinVar	chr2:g.70958399C>T	ATP6V1B1	70958399	70958399	chr2	4	70958333	70958426	Indispensable
ClinVar	chr2:g.70958423_70958424dup	ATP6V1B1	70958423	70958424	chr2	4	70958333	70958426	Indispensable
ClinVar	chr2:g.70959954C>G	ATP6V1B1	70959954	70959954	chr2	6	70959939	70960078	Indispensable
ClinVar	chr2:g.70959960_70959960del	ATP6V1B1	70959960	70959960	chr2	6	70959939	70960078	Indispensable
ClinVar	chr2:g.70959977G>T	ATP6V1B1	70959977	70959977	chr2	6	70959939	70960078	Indispensable
ClinVar	chr2:g.70959990_70959990del	ATP6V1B1	70959990	70959990	chr2	6	70959939	70960078	Indispensable
ClinVar	chr2:g.70960001_70960001del	ATP6V1B1	70960001	70960001	chr2	6	70959939	70960078	Indispensable
ClinVar	chr2:g.70960066_70960066del	ATP6V1B1	70960066	70960066	chr2	6	70959939	70960078	Indispensable
ClinVar	chr2:g.70961644_70961653del	ATP6V1B1	70961644	70961653	chr2	8	70961596	70961693	Indispensable
ClinVar	chr2:g.70961685_70961685del	ATP6V1B1	70961685	70961685	chr2	8	70961596	70961693	Indispensable
ClinVar	chr2:g.70962815_70962815del	ATP6V1B1	70962815	70962815	chr2	9	70962777	70962900	Indispensable
ClinVar	chr2:g.70962816_70962816del	ATP6V1B1	70962816	70962816	chr2	9	70962777	70962900	Indispensable
ClinVar	chr2:g.70962831_70962832dup	ATP6V1B1	70962831	70962832	chr2	9	70962777	70962900	Indispensable
ClinVar	chr2:g.70962844A>T	ATP6V1B1	70962844	70962844	chr2	9	70962777	70962900	Indispensable
ClinVar	chr2:g.70962882T>G	ATP6V1B1	70962882	70962882	chr2	9	70962777	70962900	Indispensable
ClinVar	chr2:g.70962883_70962884dup	ATP6V1B1	70962883	70962884	chr2	9	70962777	70962900	Indispensable
ClinVar	chr2:g.70963175_70963175del	ATP6V1B1	70963175	70963175	chr2	10	70963162	70963312	Indispensable
ClinVar	chr2:g.70963177G>T	ATP6V1B1	70963177	70963177	chr2	10	70963162	70963312	Indispensable
ClinVar	chr2:g.70963254_70963256delinsTG	ATP6V1B1	70963254	70963256	chr2	10	70963162	70963312	Indispensable
ClinVar	chr2:g.70963289C>G	ATP6V1B1	70963289	70963289	chr2	10	70963162	70963312	Indispensable
ClinVar	chr2:g.70963312G>A	ATP6V1B1	70963312	70963312	chr2	10	70963162	70963312	Indispensable
ClinVar	chr2:g.70963615_70963615del	ATP6V1B1	70963615	70963615	chr2	11	70963572	70963654	Indispensable
ClinVar	chr2:g.70963627C>A	ATP6V1B1	70963627	70963627	chr2	11	70963572	70963654	Indispensable
ClinVar	chr2:g.70963634_70963634del	ATP6V1B1	70963634	70963634	chr2	11	70963572	70963654	Indispensable
ClinVar	chr2:g.70963637C>T	ATP6V1B1	70963637	70963637	chr2	11	70963572	70963654	Indispensable
ClinVar	chr2:g.70964738C>G	ATP6V1B1	70964738	70964738	chr2	13	70964736	70964865	Indispensable
ClinVar	chr2:g.70964744_70964745dup	ATP6V1B1	70964744	70964745	chr2	13	70964736	70964865	Indispensable
ClinVar	chr2:g.70964786_70964787dup	ATP6V1B1	70964786	70964787	chr2	13	70964736	70964865	Indispensable
ClinVar	chr2:g.70964803_70964804delinsA	ATP6V1B1	70964803	70964804	chr2	13	70964736	70964865	Indispensable
ClinVar	chr2:g.70964826_70964827dup	ATP6V1B1	70964826	70964827	chr2	13	70964736	70964865	Indispensable
ClinVar	chr2:g.70964835C>T	ATP6V1B1	70964835	70964835	chr2	13	70964736	70964865	Indispensable
ClinVar	chr2:g.70964841_70964841del	ATP6V1B1	70964841	70964841	chr2	13	70964736	70964865	Indispensable
ClinVar	chr2:g.70964862C>T	ATP6V1B1	70964862	70964862	chr2	13	70964736	70964865	Indispensable
ClinVar	chr2:g.70964959_70964960dup	ATP6V1B1	70964959	70964960	chr2	14	70964958	70965431	Indispensable
ClinVar	chr2:g.70964969_70964970dup	ATP6V1B1	70964969	70964970	chr2	14	70964958	70965431	Indispensable
ClinVar	chr2:g.70964976C>A	ATP6V1B1	70964976	70964976	chr2	14	70964958	70965431	Indispensable
ClinVar	chr2:g.70964978_70964983delinsAG	ATP6V1B1	70964978	70964983	chr2	14	70964958	70965431	Indispensable
ClinVar	chr2:g.70964982_70964983dup	ATP6V1B1	70964982	70964983	chr2	14	70964958	70965431	Indispensable
ClinVar	chr2:g.70965028G>T	ATP6V1B1	70965028	70965028	chr2	14	70964958	70965431	Indispensable
ClinVar	chr2:g.71124202_71124209del	MCEE	71124202	71124209	chr2	2	71124206	71124543	Indispensable
ClinVar	chr2:g.71124445G>A	MCEE	71124445	71124445	chr2	2	71124206	71124543	Indispensable
ClinVar	chr2:g.71124478_71124479dup	MCEE	71124478	71124479	chr2	2	71124206	71124543	Indispensable
ClinVar	chr2:g.71124534_71124535dup	MCEE	71124534	71124535	chr2	2	71124206	71124543	Indispensable
ClinVar	chr2:g.71130200_71130201dup	MCEE	71130200	71130201	chr2	1	71130180	71130229	Indispensable
ClinVar	chr2:g.71480888_71480888del	DYSF	71480888	71480888	chr2	2	71480883	71480938	Indispensable
ClinVar	chr2:g.71480898_71480898del	DYSF	71480898	71480898	chr2	2	71480883	71480938	Indispensable
ClinVar	chr2:g.71480900_71480901del	DYSF	71480900	71480901	chr2	2	71480883	71480938	Indispensable
ClinVar	chr2:g.71480918_71480919dup	DYSF	71480918	71480919	chr2	2	71480883	71480938	Indispensable
ClinVar	chr2:g.71480926_71480926del	DYSF	71480926	71480926	chr2	2	71480883	71480938	Indispensable
ClinVar	chr2:g.71480930T>C	DYSF	71480930	71480930	chr2	2	71480883	71480938	Indispensable
ClinVar	chr2:g.71481888T>A	DYSF	71481888	71481888	chr2	3	71481879	71481970	Indispensable
ClinVar	chr2:g.71481890G>A	DYSF	71481890	71481890	chr2	3	71481879	71481970	Indispensable
ClinVar	chr2:g.71481896_71481897dup	DYSF	71481896	71481897	chr2	3	71481879	71481970	Indispensable
ClinVar	chr2:g.71481905_71481905del	DYSF	71481905	71481905	chr2	3	71481879	71481970	Indispensable
ClinVar	chr2:g.71481910_71481910del	DYSF	71481910	71481910	chr2	3	71481879	71481970	Indispensable
ClinVar	chr2:g.71481934_71481935delinsAT	DYSF	71481934	71481935	chr2	3	71481879	71481970	Indispensable
ClinVar	chr2:g.71481940T>G	DYSF	71481940	71481940	chr2	3	71481879	71481970	Indispensable
ClinVar	chr2:g.71481952_71481952del	DYSF	71481952	71481952	chr2	3	71481879	71481970	Indispensable
ClinVar	chr2:g.71503221G>A	DYSF	71503221	71503221	chr2	4	71503214	71503319	Indispensable
ClinVar	chr2:g.71503221G>C	DYSF	71503221	71503221	chr2	4	71503214	71503319	Indispensable
ClinVar	chr2:g.71503242C>T	DYSF	71503242	71503242	chr2	4	71503214	71503319	Indispensable
ClinVar	chr2:g.71503273_71503273del	DYSF	71503273	71503273	chr2	4	71503214	71503319	Indispensable
ClinVar	chr2:g.71503280_71503280del	DYSF	71503280	71503280	chr2	4	71503214	71503319	Indispensable
ClinVar	chr2:g.71503308C>T	DYSF	71503308	71503308	chr2	4	71503214	71503319	Indispensable
ClinVar	chr2:g.71503315_71503315del	DYSF	71503315	71503315	chr2	4	71503214	71503319	Indispensable
ClinVar	chr2:g.71503317_71503317del	DYSF	71503317	71503317	chr2	4	71503214	71503319	Indispensable
ClinVar	chr2:g.71511816_71511826del	DYSF	71511816	71511826	chr2	5	71511807	71511921	Indispensable
ClinVar	chr2:g.71511817_71511817del	DYSF	71511817	71511817	chr2	5	71511807	71511921	Indispensable
ClinVar	chr2:g.71511820T>C	DYSF	71511820	71511820	chr2	5	71511807	71511921	Indispensable
ClinVar	chr2:g.71511822C>T	DYSF	71511822	71511822	chr2	5	71511807	71511921	Indispensable
ClinVar	chr2:g.71511850_71511850del	DYSF	71511850	71511850	chr2	5	71511807	71511921	Indispensable
ClinVar	chr2:g.71511855_71511856del	DYSF	71511855	71511856	chr2	5	71511807	71511921	Indispensable
ClinVar	chr2:g.71511862_71511874del	DYSF	71511862	71511874	chr2	5	71511807	71511921	Indispensable
ClinVar	chr2:g.71511866_71511867dup	DYSF	71511866	71511867	chr2	5	71511807	71511921	Indispensable
ClinVar	chr2:g.71511900_71511900del	DYSF	71511900	71511900	chr2	5	71511807	71511921	Indispensable
ClinVar	chr2:g.71513730G>T	DYSF	71513730	71513730	chr2	7	71513716	71513921	Indispensable
ClinVar	chr2:g.71513739G>T	DYSF	71513739	71513739	chr2	7	71513716	71513921	Indispensable
ClinVar	chr2:g.71513746_71513746del	DYSF	71513746	71513746	chr2	7	71513716	71513921	Indispensable
ClinVar	chr2:g.71513784C>T	DYSF	71513784	71513784	chr2	7	71513716	71513921	Indispensable
ClinVar	chr2:g.71513790_71513790del	DYSF	71513790	71513790	chr2	7	71513716	71513921	Indispensable
ClinVar	chr2:g.71513811_71513812dup	DYSF	71513811	71513812	chr2	7	71513716	71513921	Indispensable
ClinVar	chr2:g.71513830C>A	DYSF	71513830	71513830	chr2	7	71513716	71513921	Indispensable
ClinVar	chr2:g.71513840_71513841dup	DYSF	71513840	71513841	chr2	7	71513716	71513921	Indispensable
ClinVar	chr2:g.71513848_71513849dup	DYSF	71513848	71513849	chr2	7	71513716	71513921	Indispensable
ClinVar	chr2:g.71513859_71513859del	DYSF	71513859	71513859	chr2	7	71513716	71513921	Indispensable
ClinVar	chr2:g.71513863_71513863del	DYSF	71513863	71513863	chr2	7	71513716	71513921	Indispensable
ClinVar	chr2:g.71513868C>T	DYSF	71513868	71513868	chr2	7	71513716	71513921	Indispensable
ClinVar	chr2:g.71513889A>G	DYSF	71513889	71513889	chr2	7	71513716	71513921	Indispensable
ClinVar	chr2:g.71513892_71513892del	DYSF	71513892	71513892	chr2	7	71513716	71513921	Indispensable
ClinVar	chr2:g.71513919C>T	DYSF	71513919	71513919	chr2	7	71513716	71513921	Indispensable
ClinVar	chr2:g.71520198C>A	DYSF	71520198	71520198	chr2	11	71520178	71520208	Indispensable
ClinVar	chr2:g.71520809T>G	DYSF	71520809	71520809	chr2	12	71520789	71520904	Indispensable
ClinVar	chr2:g.71520810G>A	DYSF	71520810	71520810	chr2	12	71520789	71520904	Indispensable
ClinVar	chr2:g.71520816T>C	DYSF	71520816	71520816	chr2	12	71520789	71520904	Indispensable
ClinVar	chr2:g.71520848_71520849del	DYSF	71520848	71520849	chr2	12	71520789	71520904	Indispensable
ClinVar	chr2:g.71520855G>A	DYSF	71520855	71520855	chr2	12	71520789	71520904	Indispensable
ClinVar	chr2:g.71520855G>C	DYSF	71520855	71520855	chr2	12	71520789	71520904	Indispensable
ClinVar	chr2:g.71520857T>C	DYSF	71520857	71520857	chr2	12	71520789	71520904	Indispensable
ClinVar	chr2:g.71520859_71520860del	DYSF	71520859	71520860	chr2	12	71520789	71520904	Indispensable
ClinVar	chr2:g.71520864_71520865dup	DYSF	71520864	71520865	chr2	12	71520789	71520904	Indispensable
ClinVar	chr2:g.71520870_71520879del	DYSF	71520870	71520879	chr2	12	71520789	71520904	Indispensable
ClinVar	chr2:g.71520871C>G	DYSF	71520871	71520871	chr2	12	71520789	71520904	Indispensable
ClinVar	chr2:g.71520871C>A	DYSF	71520871	71520871	chr2	12	71520789	71520904	Indispensable
ClinVar	chr2:g.71520871_71520871del	DYSF	71520871	71520871	chr2	12	71520789	71520904	Indispensable
ClinVar	chr2:g.71520873_71520873del	DYSF	71520873	71520873	chr2	12	71520789	71520904	Indispensable
ClinVar	chr2:g.71520882T>C	DYSF	71520882	71520882	chr2	12	71520789	71520904	Indispensable
ClinVar	chr2:g.71526177_71526224del	DYSF	71526177	71526224	chr2	13	71526220	71526346	Indispensable
ClinVar	chr2:g.71526177_71526225delinsA	DYSF	71526177	71526225	chr2	13	71526220	71526346	Indispensable
ClinVar	chr2:g.71526182_71526225del	DYSF	71526182	71526225	chr2	13	71526220	71526346	Indispensable
ClinVar	chr2:g.71526226A>T	DYSF	71526226	71526226	chr2	13	71526220	71526346	Indispensable
ClinVar	chr2:g.71526234_71526234del	DYSF	71526234	71526234	chr2	13	71526220	71526346	Indispensable
ClinVar	chr2:g.71526276_71526300del	DYSF	71526276	71526300	chr2	13	71526220	71526346	Indispensable
ClinVar	chr2:g.71526283_71526320del	DYSF	71526283	71526320	chr2	13	71526220	71526346	Indispensable
ClinVar	chr2:g.71526285_71526286dup	DYSF	71526285	71526286	chr2	13	71526220	71526346	Indispensable
ClinVar	chr2:g.71526301_71526302dup	DYSF	71526301	71526302	chr2	13	71526220	71526346	Indispensable
ClinVar	chr2:g.71526331G>A	DYSF	71526331	71526331	chr2	13	71526220	71526346	Indispensable
ClinVar	chr2:g.71526331G>T	DYSF	71526331	71526331	chr2	13	71526220	71526346	Indispensable
ClinVar	chr2:g.71526332_71526333dup	DYSF	71526332	71526333	chr2	13	71526220	71526346	Indispensable
ClinVar	chr2:g.71526334G>A	DYSF	71526334	71526334	chr2	13	71526220	71526346	Indispensable
ClinVar	chr2:g.71526335A>G	DYSF	71526335	71526335	chr2	13	71526220	71526346	Indispensable
ClinVar	chr2:g.71526335_71526336dup	DYSF	71526335	71526336	chr2	13	71526220	71526346	Indispensable
ClinVar	chr2:g.71526340_71526340del	DYSF	71526340	71526340	chr2	13	71526220	71526346	Indispensable
ClinVar	chr2:g.71526341_71526342dup	DYSF	71526341	71526342	chr2	13	71526220	71526346	Indispensable
ClinVar	chr2:g.71526341_71526342insCGCACTCT	DYSF	71526341	71526342	chr2	13	71526220	71526346	Indispensable
ClinVar	chr2:g.71526343C>T	DYSF	71526343	71526343	chr2	13	71526220	71526346	Indispensable
ClinVar	chr2:g.71526345_71526348del	DYSF	71526345	71526348	chr2	13	71526220	71526346	Indispensable
ClinVar	chr2:g.71526345_71526352del	DYSF	71526345	71526352	chr2	13	71526220	71526346	Indispensable
ClinVar	chr2:g.71528328_71528329del	DYSF	71528328	71528329	chr2	14	71528298	71528401	Indispensable
ClinVar	chr2:g.71528368_71528368del	DYSF	71528368	71528368	chr2	14	71528298	71528401	Indispensable
ClinVar	chr2:g.71528380_71528393del	DYSF	71528380	71528393	chr2	14	71528298	71528401	Indispensable
ClinVar	chr2:g.71528391_71528392dup	DYSF	71528391	71528392	chr2	14	71528298	71528401	Indispensable
ClinVar	chr2:g.71535282C>A	DYSF	71535282	71535282	chr2	16	71535268	71535311	Indispensable
ClinVar	chr2:g.71535283_71535284dup	DYSF	71535283	71535284	chr2	16	71535268	71535311	Indispensable
ClinVar	chr2:g.71535290_71535291del	DYSF	71535290	71535291	chr2	16	71535268	71535311	Indispensable
ClinVar	chr2:g.71535305_71535306dup	DYSF	71535305	71535306	chr2	16	71535268	71535311	Indispensable
ClinVar	chr2:g.71535309_71535309del	DYSF	71535309	71535309	chr2	16	71535268	71535311	Indispensable
ClinVar	chr2:g.71535311G>A	DYSF	71535311	71535311	chr2	16	71535268	71535311	Indispensable
ClinVar	chr2:g.71539157G>A	DYSF	71539157	71539157	chr2	17	71539157	71539239	Indispensable
ClinVar	chr2:g.71539163_71539163del	DYSF	71539163	71539163	chr2	17	71539157	71539239	Indispensable
ClinVar	chr2:g.71539178_71539178del	DYSF	71539178	71539178	chr2	17	71539157	71539239	Indispensable
ClinVar	chr2:g.71539192_71539192del	DYSF	71539192	71539192	chr2	17	71539157	71539239	Indispensable
ClinVar	chr2:g.71539192_71539193del	DYSF	71539192	71539193	chr2	17	71539157	71539239	Indispensable
ClinVar	chr2:g.71539207C>A	DYSF	71539207	71539207	chr2	17	71539157	71539239	Indispensable
ClinVar	chr2:g.71539219_71539219del	DYSF	71539219	71539219	chr2	17	71539157	71539239	Indispensable
ClinVar	chr2:g.71539223_71539223del	DYSF	71539223	71539223	chr2	17	71539157	71539239	Indispensable
ClinVar	chr2:g.71539230G>T	DYSF	71539230	71539230	chr2	17	71539157	71539239	Indispensable
ClinVar	chr2:g.71539239G>T	DYSF	71539239	71539239	chr2	17	71539157	71539239	Indispensable
ClinVar	chr2:g.71539239_71539239del	DYSF	71539239	71539239	chr2	17	71539157	71539239	Indispensable
ClinVar	chr2:g.71551052_71551053dup	DYSF	71551052	71551053	chr2	18	71551041	71551156	Indispensable
ClinVar	chr2:g.71551073G>A	DYSF	71551073	71551073	chr2	18	71551041	71551156	Indispensable
ClinVar	chr2:g.71551073G>T	DYSF	71551073	71551073	chr2	18	71551041	71551156	Indispensable
ClinVar	chr2:g.71551088_71551088del	DYSF	71551088	71551088	chr2	18	71551041	71551156	Indispensable
ClinVar	chr2:g.71551090_71551090del	DYSF	71551090	71551090	chr2	18	71551041	71551156	Indispensable
ClinVar	chr2:g.71551096_71551096del	DYSF	71551096	71551096	chr2	18	71551041	71551156	Indispensable
ClinVar	chr2:g.71551129_71551130dup	DYSF	71551129	71551130	chr2	18	71551041	71551156	Indispensable
ClinVar	chr2:g.71551138_71551138del	DYSF	71551138	71551138	chr2	18	71551041	71551156	Indispensable
ClinVar	chr2:g.71553016C>G	DYSF	71553016	71553016	chr2	20	71553011	71553188	Indispensable
ClinVar	chr2:g.71553038_71553039del	DYSF	71553038	71553039	chr2	20	71553011	71553188	Indispensable
ClinVar	chr2:g.71553063_71553063del	DYSF	71553063	71553063	chr2	20	71553011	71553188	Indispensable
ClinVar	chr2:g.71553071C>T	DYSF	71553071	71553071	chr2	20	71553011	71553188	Indispensable
ClinVar	chr2:g.71553092C>T	DYSF	71553092	71553092	chr2	20	71553011	71553188	Indispensable
ClinVar	chr2:g.71553110G>A	DYSF	71553110	71553110	chr2	20	71553011	71553188	Indispensable
ClinVar	chr2:g.71553110G>C	DYSF	71553110	71553110	chr2	20	71553011	71553188	Indispensable
ClinVar	chr2:g.71553119G>A	DYSF	71553119	71553119	chr2	20	71553011	71553188	Indispensable
ClinVar	chr2:g.71553119G>C	DYSF	71553119	71553119	chr2	20	71553011	71553188	Indispensable
ClinVar	chr2:g.71553120G>A	DYSF	71553120	71553120	chr2	20	71553011	71553188	Indispensable
ClinVar	chr2:g.71553125_71553125del	DYSF	71553125	71553125	chr2	20	71553011	71553188	Indispensable
ClinVar	chr2:g.71553131G>T	DYSF	71553131	71553131	chr2	20	71553011	71553188	Indispensable
ClinVar	chr2:g.71553169C>A	DYSF	71553169	71553169	chr2	20	71553011	71553188	Indispensable
ClinVar	chr2:g.71553169C>G	DYSF	71553169	71553169	chr2	20	71553011	71553188	Indispensable
ClinVar	chr2:g.71553823_71553823del	DYSF	71553823	71553823	chr2	21	71553807	71553931	Indispensable
ClinVar	chr2:g.71553831_71553831del	DYSF	71553831	71553831	chr2	21	71553807	71553931	Indispensable
ClinVar	chr2:g.71553832G>A	DYSF	71553832	71553832	chr2	21	71553807	71553931	Indispensable
ClinVar	chr2:g.71553892_71553892del	DYSF	71553892	71553892	chr2	21	71553807	71553931	Indispensable
ClinVar	chr2:g.71553899C>T	DYSF	71553899	71553899	chr2	21	71553807	71553931	Indispensable
ClinVar	chr2:g.71553910_71553910del	DYSF	71553910	71553910	chr2	21	71553807	71553931	Indispensable
ClinVar	chr2:g.71555979_71555982del	DYSF	71555979	71555982	chr2	22	71555965	71556071	Indispensable
ClinVar	chr2:g.71555980C>T	DYSF	71555980	71555980	chr2	22	71555965	71556071	Indispensable
ClinVar	chr2:g.71555985_71555985del	DYSF	71555985	71555985	chr2	22	71555965	71556071	Indispensable
ClinVar	chr2:g.71556004C>T	DYSF	71556004	71556004	chr2	22	71555965	71556071	Indispensable
ClinVar	chr2:g.71556055_71556060delinsGCTCA	DYSF	71556055	71556060	chr2	22	71555965	71556071	Indispensable
ClinVar	chr2:g.71556058_71556058del	DYSF	71556058	71556058	chr2	22	71555965	71556071	Indispensable
ClinVar	chr2:g.71561792_71561793del	DYSF	71561792	71561793	chr2	23	71561752	71561944	Indispensable
ClinVar	chr2:g.71561801C>T	DYSF	71561801	71561801	chr2	23	71561752	71561944	Indispensable
ClinVar	chr2:g.71561806C>G	DYSF	71561806	71561806	chr2	23	71561752	71561944	Indispensable
ClinVar	chr2:g.71561813C>T	DYSF	71561813	71561813	chr2	23	71561752	71561944	Indispensable
ClinVar	chr2:g.71561837C>T	DYSF	71561837	71561837	chr2	23	71561752	71561944	Indispensable
ClinVar	chr2:g.71561844_71561845dup	DYSF	71561844	71561845	chr2	23	71561752	71561944	Indispensable
ClinVar	chr2:g.71561879G>T	DYSF	71561879	71561879	chr2	23	71561752	71561944	Indispensable
ClinVar	chr2:g.71561884_71561884del	DYSF	71561884	71561884	chr2	23	71561752	71561944	Indispensable
ClinVar	chr2:g.71561885_71561886insCTGCAGCTCTGGAG	DYSF	71561885	71561886	chr2	23	71561752	71561944	Indispensable
ClinVar	chr2:g.71561900C>T	DYSF	71561900	71561900	chr2	23	71561752	71561944	Indispensable
ClinVar	chr2:g.71561913G>A	DYSF	71561913	71561913	chr2	23	71561752	71561944	Indispensable
ClinVar	chr2:g.71561931_71561931del	DYSF	71561931	71561931	chr2	23	71561752	71561944	Indispensable
ClinVar	chr2:g.71561941_71561945del	DYSF	71561941	71561945	chr2	23	71561752	71561944	Indispensable
ClinVar	chr2:g.71568181G>T	DYSF	71568181	71568181	chr2	26	71568172	71568338	Indispensable
ClinVar	chr2:g.71568187A>T	DYSF	71568187	71568187	chr2	26	71568172	71568338	Indispensable
ClinVar	chr2:g.71568230_71568231dup	DYSF	71568230	71568231	chr2	26	71568172	71568338	Indispensable
ClinVar	chr2:g.71568255_71568255del	DYSF	71568255	71568255	chr2	26	71568172	71568338	Indispensable
ClinVar	chr2:g.71568271A>T	DYSF	71568271	71568271	chr2	26	71568172	71568338	Indispensable
ClinVar	chr2:g.71568300G>A	DYSF	71568300	71568300	chr2	26	71568172	71568338	Indispensable
ClinVar	chr2:g.71568305_71568305del	DYSF	71568305	71568305	chr2	26	71568172	71568338	Indispensable
ClinVar	chr2:g.71568305G>A	DYSF	71568305	71568305	chr2	26	71568172	71568338	Indispensable
ClinVar	chr2:g.71568318G>C	DYSF	71568318	71568318	chr2	26	71568172	71568338	Indispensable
ClinVar	chr2:g.71568331G>T	DYSF	71568331	71568331	chr2	26	71568172	71568338	Indispensable
ClinVar	chr2:g.71568338_71568339dup	DYSF	71568338	71568339	chr2	26	71568172	71568338	Indispensable
ClinVar	chr2:g.71569846_71569846del	DYSF	71569846	71569846	chr2	27	71569820	71569934	Indispensable
ClinVar	chr2:g.71569855_71569861del	DYSF	71569855	71569861	chr2	27	71569820	71569934	Indispensable
ClinVar	chr2:g.71569860G>T	DYSF	71569860	71569860	chr2	27	71569820	71569934	Indispensable
ClinVar	chr2:g.71569866_71569867dup	DYSF	71569866	71569867	chr2	27	71569820	71569934	Indispensable
ClinVar	chr2:g.71569876_71569880del	DYSF	71569876	71569880	chr2	27	71569820	71569934	Indispensable
ClinVar	chr2:g.71569878C>T	DYSF	71569878	71569878	chr2	27	71569820	71569934	Indispensable
ClinVar	chr2:g.71569884C>T	DYSF	71569884	71569884	chr2	27	71569820	71569934	Indispensable
ClinVar	chr2:g.71569903G>A	DYSF	71569903	71569903	chr2	27	71569820	71569934	Indispensable
ClinVar	chr2:g.71569909_71569910dup	DYSF	71569909	71569910	chr2	27	71569820	71569934	Indispensable
ClinVar	chr2:g.71570243_71570243del	DYSF	71570243	71570243	chr2	28	71570229	71570334	Indispensable
ClinVar	chr2:g.71570267_71570268delinsAA	DYSF	71570267	71570268	chr2	28	71570229	71570334	Indispensable
ClinVar	chr2:g.71570277T>C	DYSF	71570277	71570277	chr2	28	71570229	71570334	Indispensable
ClinVar	chr2:g.71570299G>A	DYSF	71570299	71570299	chr2	28	71570229	71570334	Indispensable
ClinVar	chr2:g.71570300G>A	DYSF	71570300	71570300	chr2	28	71570229	71570334	Indispensable
ClinVar	chr2:g.71570331C>T	DYSF	71570331	71570331	chr2	28	71570229	71570334	Indispensable
ClinVar	chr2:g.71570334G>C	DYSF	71570334	71570334	chr2	28	71570229	71570334	Indispensable
ClinVar	chr2:g.71570602_71570602del	DYSF	71570602	71570602	chr2	29	71570599	71570741	Indispensable
ClinVar	chr2:g.71570603G>A	DYSF	71570603	71570603	chr2	29	71570599	71570741	Indispensable
ClinVar	chr2:g.71570604G>T	DYSF	71570604	71570604	chr2	29	71570599	71570741	Indispensable
ClinVar	chr2:g.71570607_71570608dup	DYSF	71570607	71570608	chr2	29	71570599	71570741	Indispensable
ClinVar	chr2:g.71570608A>G	DYSF	71570608	71570608	chr2	29	71570599	71570741	Indispensable
ClinVar	chr2:g.71570616_71570617dup	DYSF	71570616	71570617	chr2	29	71570599	71570741	Indispensable
ClinVar	chr2:g.71570619_71570620dup	DYSF	71570619	71570620	chr2	29	71570599	71570741	Indispensable
ClinVar	chr2:g.71570620_71570620del	DYSF	71570620	71570620	chr2	29	71570599	71570741	Indispensable
ClinVar	chr2:g.71570620_71570621dup	DYSF	71570620	71570621	chr2	29	71570599	71570741	Indispensable
ClinVar	chr2:g.71570621_71570621del	DYSF	71570621	71570621	chr2	29	71570599	71570741	Indispensable
ClinVar	chr2:g.71570640A>T	DYSF	71570640	71570640	chr2	29	71570599	71570741	Indispensable
ClinVar	chr2:g.71570647G>A	DYSF	71570647	71570647	chr2	29	71570599	71570741	Indispensable
ClinVar	chr2:g.71570648G>A	DYSF	71570648	71570648	chr2	29	71570599	71570741	Indispensable
ClinVar	chr2:g.71570661A>G	DYSF	71570661	71570661	chr2	29	71570599	71570741	Indispensable
ClinVar	chr2:g.71570663G>C	DYSF	71570663	71570663	chr2	29	71570599	71570741	Indispensable
ClinVar	chr2:g.71570669C>A	DYSF	71570669	71570669	chr2	29	71570599	71570741	Indispensable
ClinVar	chr2:g.71570672C>A	DYSF	71570672	71570672	chr2	29	71570599	71570741	Indispensable
ClinVar	chr2:g.71570679C>T	DYSF	71570679	71570679	chr2	29	71570599	71570741	Indispensable
ClinVar	chr2:g.71570680G>A	DYSF	71570680	71570680	chr2	29	71570599	71570741	Indispensable
ClinVar	chr2:g.71570680G>C	DYSF	71570680	71570680	chr2	29	71570599	71570741	Indispensable
ClinVar	chr2:g.71570681_71570682dup	DYSF	71570681	71570682	chr2	29	71570599	71570741	Indispensable
ClinVar	chr2:g.71570682C>T	DYSF	71570682	71570682	chr2	29	71570599	71570741	Indispensable
ClinVar	chr2:g.71570683G>T	DYSF	71570683	71570683	chr2	29	71570599	71570741	Indispensable
ClinVar	chr2:g.71570684_71570688del	DYSF	71570684	71570688	chr2	29	71570599	71570741	Indispensable
ClinVar	chr2:g.71570685C>T	DYSF	71570685	71570685	chr2	29	71570599	71570741	Indispensable
ClinVar	chr2:g.71570693G>A	DYSF	71570693	71570693	chr2	29	71570599	71570741	Indispensable
ClinVar	chr2:g.71570703C>A	DYSF	71570703	71570703	chr2	29	71570599	71570741	Indispensable
ClinVar	chr2:g.71570704G>A	DYSF	71570704	71570704	chr2	29	71570599	71570741	Indispensable
ClinVar	chr2:g.71570721C>T	DYSF	71570721	71570721	chr2	29	71570599	71570741	Indispensable
ClinVar	chr2:g.71574224_71574224del	DYSF	71574224	71574224	chr2	30	71574198	71574371	Indispensable
ClinVar	chr2:g.71574243_71574244dup	DYSF	71574243	71574244	chr2	30	71574198	71574371	Indispensable
ClinVar	chr2:g.71574253G>A	DYSF	71574253	71574253	chr2	30	71574198	71574371	Indispensable
ClinVar	chr2:g.71574267G>T	DYSF	71574267	71574267	chr2	30	71574198	71574371	Indispensable
ClinVar	chr2:g.71574297_71574298dup	DYSF	71574297	71574298	chr2	30	71574198	71574371	Indispensable
ClinVar	chr2:g.71574300_71574311del	DYSF	71574300	71574311	chr2	30	71574198	71574371	Indispensable
ClinVar	chr2:g.71574301_71574303del	DYSF	71574301	71574303	chr2	30	71574198	71574371	Indispensable
ClinVar	chr2:g.71574303T>C	DYSF	71574303	71574303	chr2	30	71574198	71574371	Indispensable
ClinVar	chr2:g.71574303T>A	DYSF	71574303	71574303	chr2	30	71574198	71574371	Indispensable
ClinVar	chr2:g.71574304_71574304del	DYSF	71574304	71574304	chr2	30	71574198	71574371	Indispensable
ClinVar	chr2:g.71574305G>A	DYSF	71574305	71574305	chr2	30	71574198	71574371	Indispensable
ClinVar	chr2:g.71574330A>T	DYSF	71574330	71574330	chr2	30	71574198	71574371	Indispensable
ClinVar	chr2:g.71574347_71574354delinsCACTGGAGAAGACGGGGCC	DYSF	71574347	71574354	chr2	30	71574198	71574371	Indispensable
ClinVar	chr2:g.71589596_71589596del	DYSF	71589596	71589596	chr2	31	71589593	71589686	Indispensable
ClinVar	chr2:g.71589611_71589612del	DYSF	71589611	71589612	chr2	31	71589593	71589686	Indispensable
ClinVar	chr2:g.71589617_71589617del	DYSF	71589617	71589617	chr2	31	71589593	71589686	Indispensable
ClinVar	chr2:g.71589622_71589623dup	DYSF	71589622	71589623	chr2	31	71589593	71589686	Indispensable
ClinVar	chr2:g.71589638_71589647del	DYSF	71589638	71589647	chr2	31	71589593	71589686	Indispensable
ClinVar	chr2:g.71589672_71589672del	DYSF	71589672	71589672	chr2	31	71589593	71589686	Indispensable
ClinVar	chr2:g.71598602_71598602del	DYSF	71598602	71598602	chr2	33	71598564	71598745	Indispensable
ClinVar	chr2:g.71598608_71598609del	DYSF	71598608	71598609	chr2	33	71598564	71598745	Indispensable
ClinVar	chr2:g.71598618_71598619dup	DYSF	71598618	71598619	chr2	33	71598564	71598745	Indispensable
ClinVar	chr2:g.71598636_71598636del	DYSF	71598636	71598636	chr2	33	71598564	71598745	Indispensable
ClinVar	chr2:g.71598643_71598649del	DYSF	71598643	71598649	chr2	33	71598564	71598745	Indispensable
ClinVar	chr2:g.71598644C>T	DYSF	71598644	71598644	chr2	33	71598564	71598745	Indispensable
ClinVar	chr2:g.71598661C>G	DYSF	71598661	71598661	chr2	33	71598564	71598745	Indispensable
ClinVar	chr2:g.71598674_71598674del	DYSF	71598674	71598674	chr2	33	71598564	71598745	Indispensable
ClinVar	chr2:g.71598683_71598683del	DYSF	71598683	71598683	chr2	33	71598564	71598745	Indispensable
ClinVar	chr2:g.71598691_71598691del	DYSF	71598691	71598691	chr2	33	71598564	71598745	Indispensable
ClinVar	chr2:g.71598701C>T	DYSF	71598701	71598701	chr2	33	71598564	71598745	Indispensable
ClinVar	chr2:g.71598730C>A	DYSF	71598730	71598730	chr2	33	71598564	71598745	Indispensable
ClinVar	chr2:g.71598745_71598745del	DYSF	71598745	71598745	chr2	33	71598564	71598745	Indispensable
ClinVar	chr2:g.71598745T>A	DYSF	71598745	71598745	chr2	33	71598564	71598745	Indispensable
ClinVar	chr2:g.71612666_71612667dup	DYSF	71612666	71612667	chr2	39	71612641	71612806	Indispensable
ClinVar	chr2:g.71612667C>A	DYSF	71612667	71612667	chr2	39	71612641	71612806	Indispensable
ClinVar	chr2:g.71612667_71612667del	DYSF	71612667	71612667	chr2	39	71612641	71612806	Indispensable
ClinVar	chr2:g.71612701C>T	DYSF	71612701	71612701	chr2	39	71612641	71612806	Indispensable
ClinVar	chr2:g.71612734_71612735dup	DYSF	71612734	71612735	chr2	39	71612641	71612806	Indispensable
ClinVar	chr2:g.71612741_71612742dup	DYSF	71612741	71612742	chr2	39	71612641	71612806	Indispensable
ClinVar	chr2:g.71612772C>G	DYSF	71612772	71612772	chr2	39	71612641	71612806	Indispensable
ClinVar	chr2:g.71612801_71612802dup	DYSF	71612801	71612802	chr2	39	71612641	71612806	Indispensable
ClinVar	chr2:g.71613360G>T	DYSF	71613360	71613360	chr2	40	71613334	71613410	Indispensable
ClinVar	chr2:g.71613363_71613364dup	DYSF	71613363	71613364	chr2	40	71613334	71613410	Indispensable
ClinVar	chr2:g.71613390G>T	DYSF	71613390	71613390	chr2	40	71613334	71613410	Indispensable
ClinVar	chr2:g.71613401_71613401del	DYSF	71613401	71613401	chr2	40	71613334	71613410	Indispensable
ClinVar	chr2:g.71613408C>T	DYSF	71613408	71613408	chr2	40	71613334	71613410	Indispensable
ClinVar	chr2:g.71660577_71660577del	DYSF	71660577	71660577	chr2	45	71660560	71660651	Indispensable
ClinVar	chr2:g.71660587_71660587del	DYSF	71660587	71660587	chr2	45	71660560	71660651	Indispensable
ClinVar	chr2:g.71660617_71660617del	DYSF	71660617	71660617	chr2	45	71660560	71660651	Indispensable
ClinVar	chr2:g.71660637_71660637del	DYSF	71660637	71660637	chr2	45	71660560	71660651	Indispensable
ClinVar	chr2:g.71660637_71660641delinsCCCC	DYSF	71660637	71660641	chr2	45	71660560	71660651	Indispensable
ClinVar	chr2:g.71660644_71660645del	DYSF	71660644	71660645	chr2	45	71660560	71660651	Indispensable
ClinVar	chr2:g.71660647G>A	DYSF	71660647	71660647	chr2	45	71660560	71660651	Indispensable
ClinVar	chr2:g.71660648G>T	DYSF	71660648	71660648	chr2	45	71660560	71660651	Indispensable
ClinVar	chr2:g.71665163T>C	DYSF	71665163	71665163	chr2	47	71665162	71665304	Indispensable
ClinVar	chr2:g.71665181C>T	DYSF	71665181	71665181	chr2	47	71665162	71665304	Indispensable
ClinVar	chr2:g.71665182G>A	DYSF	71665182	71665182	chr2	47	71665162	71665304	Indispensable
ClinVar	chr2:g.71665182G>C	DYSF	71665182	71665182	chr2	47	71665162	71665304	Indispensable
ClinVar	chr2:g.71665195_71665195del	DYSF	71665195	71665195	chr2	47	71665162	71665304	Indispensable
ClinVar	chr2:g.71665197C>G	DYSF	71665197	71665197	chr2	47	71665162	71665304	Indispensable
ClinVar	chr2:g.71665197C>T	DYSF	71665197	71665197	chr2	47	71665162	71665304	Indispensable
ClinVar	chr2:g.71665237_71665244del	DYSF	71665237	71665244	chr2	47	71665162	71665304	Indispensable
ClinVar	chr2:g.71665247_71665262del	DYSF	71665247	71665262	chr2	47	71665162	71665304	Indispensable
ClinVar	chr2:g.71665263_71665263del	DYSF	71665263	71665263	chr2	47	71665162	71665304	Indispensable
ClinVar	chr2:g.71665284_71665284del	DYSF	71665284	71665284	chr2	47	71665162	71665304	Indispensable
ClinVar	chr2:g.71665298_71665299dup	DYSF	71665298	71665299	chr2	47	71665162	71665304	Indispensable
ClinVar	chr2:g.71667376A>G	DYSF	71667376	71667376	chr2	48	71667376	71667515	Indispensable
ClinVar	chr2:g.71667395_71667395del	DYSF	71667395	71667395	chr2	48	71667376	71667515	Indispensable
ClinVar	chr2:g.71667441C>T	DYSF	71667441	71667441	chr2	48	71667376	71667515	Indispensable
ClinVar	chr2:g.71667447C>T	DYSF	71667447	71667447	chr2	48	71667376	71667515	Indispensable
ClinVar	chr2:g.71667471G>A	DYSF	71667471	71667471	chr2	48	71667376	71667515	Indispensable
ClinVar	chr2:g.71667477C>T	DYSF	71667477	71667477	chr2	48	71667376	71667515	Indispensable
ClinVar	chr2:g.71667478G>C	DYSF	71667478	71667478	chr2	48	71667376	71667515	Indispensable
ClinVar	chr2:g.71667490_71667491dup	DYSF	71667490	71667491	chr2	48	71667376	71667515	Indispensable
ClinVar	chr2:g.71667498C>T	DYSF	71667498	71667498	chr2	48	71667376	71667515	Indispensable
ClinVar	chr2:g.71668754G>A	DYSF	71668754	71668754	chr2	49	71668754	71668842	Indispensable
ClinVar	chr2:g.71668763C>T	DYSF	71668763	71668763	chr2	49	71668754	71668842	Indispensable
ClinVar	chr2:g.71668770G>A	DYSF	71668770	71668770	chr2	49	71668754	71668842	Indispensable
ClinVar	chr2:g.71668810_71668811dup	DYSF	71668810	71668811	chr2	49	71668754	71668842	Indispensable
ClinVar	chr2:g.71668810_71668811insTA	DYSF	71668810	71668811	chr2	49	71668754	71668842	Indispensable
ClinVar	chr2:g.71668823_71668824dup	DYSF	71668823	71668824	chr2	49	71668754	71668842	Indispensable
ClinVar	chr2:g.71668824_71668824del	DYSF	71668824	71668824	chr2	49	71668754	71668842	Indispensable
ClinVar	chr2:g.71668842G>A	DYSF	71668842	71668842	chr2	49	71668754	71668842	Indispensable
ClinVar	chr2:g.71669608G>A	DYSF	71669608	71669608	chr2	51	71669605	71669746	Indispensable
ClinVar	chr2:g.71669612_71669612del	DYSF	71669612	71669612	chr2	51	71669605	71669746	Indispensable
ClinVar	chr2:g.71669633C>T	DYSF	71669633	71669633	chr2	51	71669605	71669746	Indispensable
ClinVar	chr2:g.71669641_71669642del	DYSF	71669641	71669642	chr2	51	71669605	71669746	Indispensable
ClinVar	chr2:g.71669643A>T	DYSF	71669643	71669643	chr2	51	71669605	71669746	Indispensable
ClinVar	chr2:g.71669646T>A	DYSF	71669646	71669646	chr2	51	71669605	71669746	Indispensable
ClinVar	chr2:g.71669650_71669650del	DYSF	71669650	71669650	chr2	51	71669605	71669746	Indispensable
ClinVar	chr2:g.71669672_71669672del	DYSF	71669672	71669672	chr2	51	71669605	71669746	Indispensable
ClinVar	chr2:g.71669680C>A	DYSF	71669680	71669680	chr2	51	71669605	71669746	Indispensable
ClinVar	chr2:g.71669684_71669685dup	DYSF	71669684	71669685	chr2	51	71669605	71669746	Indispensable
ClinVar	chr2:g.71669685G>A	DYSF	71669685	71669685	chr2	51	71669605	71669746	Indispensable
ClinVar	chr2:g.71669686G>A	DYSF	71669686	71669686	chr2	51	71669605	71669746	Indispensable
ClinVar	chr2:g.71669691T>C	DYSF	71669691	71669691	chr2	51	71669605	71669746	Indispensable
ClinVar	chr2:g.71669704_71669705dup	DYSF	71669704	71669705	chr2	51	71669605	71669746	Indispensable
ClinVar	chr2:g.71669719_71669719del	DYSF	71669719	71669719	chr2	51	71669605	71669746	Indispensable
ClinVar	chr2:g.71669723C>T	DYSF	71669723	71669723	chr2	51	71669605	71669746	Indispensable
ClinVar	chr2:g.71674208G>A	DYSF	71674208	71674208	chr2	52	71674197	71674296	Indispensable
ClinVar	chr2:g.71674220_71674221dup	DYSF	71674220	71674221	chr2	52	71674197	71674296	Indispensable
ClinVar	chr2:g.71674242C>T	DYSF	71674242	71674242	chr2	52	71674197	71674296	Indispensable
ClinVar	chr2:g.71674254C>T	DYSF	71674254	71674254	chr2	52	71674197	71674296	Indispensable
ClinVar	chr2:g.71674255_71674255del	DYSF	71674255	71674255	chr2	52	71674197	71674296	Indispensable
ClinVar	chr2:g.71674261G>A	DYSF	71674261	71674261	chr2	52	71674197	71674296	Indispensable
ClinVar	chr2:g.71674262G>A	DYSF	71674262	71674262	chr2	52	71674197	71674296	Indispensable
ClinVar	chr2:g.71674270A>G	DYSF	71674270	71674270	chr2	52	71674197	71674296	Indispensable
ClinVar	chr2:g.71674281_71674281del	DYSF	71674281	71674281	chr2	52	71674197	71674296	Indispensable
ClinVar	chr2:g.71679065C>T	DYSF	71679065	71679065	chr2	53	71679057	71679235	Indispensable
ClinVar	chr2:g.71679093C>T	DYSF	71679093	71679093	chr2	53	71679057	71679235	Indispensable
ClinVar	chr2:g.71679110A>T	DYSF	71679110	71679110	chr2	53	71679057	71679235	Indispensable
ClinVar	chr2:g.71679115C>A	DYSF	71679115	71679115	chr2	53	71679057	71679235	Indispensable
ClinVar	chr2:g.71679124_71679127del	DYSF	71679124	71679127	chr2	53	71679057	71679235	Indispensable
ClinVar	chr2:g.71679145_71679145del	DYSF	71679145	71679145	chr2	53	71679057	71679235	Indispensable
ClinVar	chr2:g.71679149G>T	DYSF	71679149	71679149	chr2	53	71679057	71679235	Indispensable
ClinVar	chr2:g.71679153G>A	DYSF	71679153	71679153	chr2	53	71679057	71679235	Indispensable
ClinVar	chr2:g.71679165T>C	DYSF	71679165	71679165	chr2	53	71679057	71679235	Indispensable
ClinVar	chr2:g.71679174_71679174del	DYSF	71679174	71679174	chr2	53	71679057	71679235	Indispensable
ClinVar	chr2:g.71679187_71679187del	DYSF	71679187	71679187	chr2	53	71679057	71679235	Indispensable
ClinVar	chr2:g.71679192G>A	DYSF	71679192	71679192	chr2	53	71679057	71679235	Indispensable
ClinVar	chr2:g.71679193_71679194dup	DYSF	71679193	71679194	chr2	53	71679057	71679235	Indispensable
ClinVar	chr2:g.71679227_71679228del	DYSF	71679227	71679228	chr2	53	71679057	71679235	Indispensable
ClinVar	chr2:g.71681032_71681033dup	DYSF	71681032	71681033	chr2	54	71681001	71681110	Indispensable
ClinVar	chr2:g.71681062G>A	DYSF	71681062	71681062	chr2	54	71681001	71681110	Indispensable
ClinVar	chr2:g.71681068G>A	DYSF	71681068	71681068	chr2	54	71681001	71681110	Indispensable
ClinVar	chr2:g.71681074_71681084del	DYSF	71681074	71681084	chr2	54	71681001	71681110	Indispensable
ClinVar	chr2:g.71681076G>T	DYSF	71681076	71681076	chr2	54	71681001	71681110	Indispensable
ClinVar	chr2:g.71681092C>G	DYSF	71681092	71681092	chr2	54	71681001	71681110	Indispensable
ClinVar	chr2:g.71681105_71681105del	DYSF	71681105	71681105	chr2	54	71681001	71681110	Indispensable
ClinVar	chr2:g.71682553G>A	DYSF	71682553	71682553	chr2	55	71682530	71682677	Indispensable
ClinVar	chr2:g.71682560_71682561del	DYSF	71682560	71682561	chr2	55	71682530	71682677	Indispensable
ClinVar	chr2:g.71682597C>T	DYSF	71682597	71682597	chr2	55	71682530	71682677	Indispensable
ClinVar	chr2:g.71682614_71682614del	DYSF	71682614	71682614	chr2	55	71682530	71682677	Indispensable
ClinVar	chr2:g.71682661T>G	DYSF	71682661	71682661	chr2	55	71682530	71682677	Indispensable
ClinVar	chr2:g.71682669G>A	DYSF	71682669	71682669	chr2	55	71682530	71682677	Indispensable
ClinVar	chr2:g.71686456_71686456del	DYSF	71686456	71686456	chr2	56	71686454	71686763	Indispensable
ClinVar	chr2:g.71686466A>G	DYSF	71686466	71686466	chr2	56	71686454	71686763	Indispensable
ClinVar	chr2:g.71686467T>G	DYSF	71686467	71686467	chr2	56	71686454	71686763	Indispensable
ClinVar	chr2:g.72132576C>T	CYP26B1	72132576	72132576	chr2	6	72129238	72132619	Indispensable
ClinVar	chr2:g.72147749G>T	CYP26B1	72147749	72147749	chr2	1	72147631	72147862	Indispensable
ClinVar	chr2:g.72147832C>A	CYP26B1	72147832	72147832	chr2	1	72147631	72147862	Indispensable
ClinVar	chr2:g.72335016_72335016del	EXOC6B	72335016	72335016	chr2	20	72334947	72335020	Indispensable
ClinVar	chr2:g.72379729G>A	EXOC6B	72379729	72379729	chr2	19	72379729	72379870	Indispensable
ClinVar	chr2:g.72379810G>A	EXOC6B	72379810	72379810	chr2	19	72379729	72379870	Indispensable
ClinVar	chr2:g.72496486G>A	EXOC6B	72496486	72496486	chr2	14	72496454	72496559	Indispensable
ClinVar	chr2:g.72498492A>C	EXOC6B	72498492	72498492	chr2	13	72498454	72498551	Indispensable
ClinVar	chr2:g.72731172A>C	EXOC6B	72731172	72731172	chr2	4	72731155	72731245	Indispensable
ClinVar	chr2:g.72887433A>C	SPR	72887433	72887433	chr2	1	72887408	72887736	Indispensable
ClinVar	chr2:g.72887433A>G	SPR	72887433	72887433	chr2	1	72887408	72887736	Indispensable
ClinVar	chr2:g.72887435G>A	SPR	72887435	72887435	chr2	1	72887408	72887736	Indispensable
ClinVar	chr2:g.72887436G>T	SPR	72887436	72887436	chr2	1	72887408	72887736	Indispensable
ClinVar	chr2:g.72887437_72887438dup	SPR	72887437	72887438	chr2	1	72887408	72887736	Indispensable
ClinVar	chr2:g.72887449_72887450insGGGGGCGGGCT	SPR	72887449	72887450	chr2	1	72887408	72887736	Indispensable
ClinVar	chr2:g.72887471_72887472dup	SPR	72887471	72887472	chr2	1	72887408	72887736	Indispensable
ClinVar	chr2:g.72887472_72887472del	SPR	72887472	72887472	chr2	1	72887408	72887736	Indispensable
ClinVar	chr2:g.72887518C>A	SPR	72887518	72887518	chr2	1	72887408	72887736	Indispensable
ClinVar	chr2:g.72887690_72887690del	SPR	72887690	72887690	chr2	1	72887408	72887736	Indispensable
ClinVar	chr2:g.72887709C>T	SPR	72887709	72887709	chr2	1	72887408	72887736	Indispensable
ClinVar	chr2:g.72887734_72887745del	SPR	72887734	72887745	chr2	1	72887408	72887736	Indispensable
ClinVar	chr2:g.72887736G>T	SPR	72887736	72887736	chr2	1	72887408	72887736	Indispensable
ClinVar	chr2:g.72891339_72891347del	SPR	72891339	72891347	chr2	3	72891347	72892158	Indispensable
ClinVar	chr2:g.72891365_72891366dup	SPR	72891365	72891366	chr2	3	72891347	72892158	Indispensable
ClinVar	chr2:g.72891370C>T	SPR	72891370	72891370	chr2	3	72891347	72892158	Indispensable
ClinVar	chr2:g.72891380_72891380del	SPR	72891380	72891380	chr2	3	72891347	72892158	Indispensable
ClinVar	chr2:g.72891406C>T	SPR	72891406	72891406	chr2	3	72891347	72892158	Indispensable
ClinVar	chr2:g.72891466C>T	SPR	72891466	72891466	chr2	3	72891347	72892158	Indispensable
ClinVar	chr2:g.72891502A>T	SPR	72891502	72891502	chr2	3	72891347	72892158	Indispensable
ClinVar	chr2:g.72891532_72891535del	SPR	72891532	72891535	chr2	3	72891347	72892158	Indispensable
ClinVar	chr2:g.73385869A>T	ALMS1	73385869	73385869	chr2	1	73385836	73386192	Indispensable
ClinVar	chr2:g.73385870T>C	ALMS1	73385870	73385870	chr2	1	73385836	73386192	Indispensable
ClinVar	chr2:g.73385871G>A	ALMS1	73385871	73385871	chr2	1	73385836	73386192	Indispensable
ClinVar	chr2:g.73385872G>T	ALMS1	73385872	73385872	chr2	1	73385836	73386192	Indispensable
ClinVar	chr2:g.73385887_73385887del	ALMS1	73385887	73385887	chr2	1	73385836	73386192	Indispensable
ClinVar	chr2:g.73385891G>A	ALMS1	73385891	73385891	chr2	1	73385836	73386192	Indispensable
ClinVar	chr2:g.73385903_73385906del	ALMS1	73385903	73385906	chr2	1	73385836	73386192	Indispensable
ClinVar	chr2:g.73385908G>T	ALMS1	73385908	73385908	chr2	1	73385836	73386192	Indispensable
ClinVar	chr2:g.73385911_73385912insGAGT	ALMS1	73385911	73385912	chr2	1	73385836	73386192	Indispensable
ClinVar	chr2:g.73385914G>T	ALMS1	73385914	73385914	chr2	1	73385836	73386192	Indispensable
ClinVar	chr2:g.73385920_73385921insGAGGAGT	ALMS1	73385920	73385921	chr2	1	73385836	73386192	Indispensable
ClinVar	chr2:g.73385923G>T	ALMS1	73385923	73385923	chr2	1	73385836	73386192	Indispensable
ClinVar	chr2:g.73385929G>T	ALMS1	73385929	73385929	chr2	1	73385836	73386192	Indispensable
ClinVar	chr2:g.73385941G>T	ALMS1	73385941	73385941	chr2	1	73385836	73386192	Indispensable
ClinVar	chr2:g.73385941_73385942insGAGGAGT	ALMS1	73385941	73385942	chr2	1	73385836	73386192	Indispensable
ClinVar	chr2:g.73385983_73385983del	ALMS1	73385983	73385983	chr2	1	73385836	73386192	Indispensable
ClinVar	chr2:g.73386002_73386002del	ALMS1	73386002	73386002	chr2	1	73385836	73386192	Indispensable
ClinVar	chr2:g.73386017_73386017del	ALMS1	73386017	73386017	chr2	1	73385836	73386192	Indispensable
ClinVar	chr2:g.73386034_73386035dup	ALMS1	73386034	73386035	chr2	1	73385836	73386192	Indispensable
ClinVar	chr2:g.73386056_73386057delinsC	ALMS1	73386056	73386057	chr2	1	73385836	73386192	Indispensable
ClinVar	chr2:g.73386064G>T	ALMS1	73386064	73386064	chr2	1	73385836	73386192	Indispensable
ClinVar	chr2:g.73386079G>T	ALMS1	73386079	73386079	chr2	1	73385836	73386192	Indispensable
ClinVar	chr2:g.73386088G>T	ALMS1	73386088	73386088	chr2	1	73385836	73386192	Indispensable
ClinVar	chr2:g.73386104G>A	ALMS1	73386104	73386104	chr2	1	73385836	73386192	Indispensable
ClinVar	chr2:g.73386105G>A	ALMS1	73386105	73386105	chr2	1	73385836	73386192	Indispensable
ClinVar	chr2:g.73386145_73386145del	ALMS1	73386145	73386145	chr2	1	73385836	73386192	Indispensable
ClinVar	chr2:g.73386151C>T	ALMS1	73386151	73386151	chr2	1	73385836	73386192	Indispensable
ClinVar	chr2:g.73386166G>T	ALMS1	73386166	73386166	chr2	1	73385836	73386192	Indispensable
ClinVar	chr2:g.73419137G>A	ALMS1	73419137	73419137	chr2	3	73419123	73419318	Indispensable
ClinVar	chr2:g.73419168C>T	ALMS1	73419168	73419168	chr2	3	73419123	73419318	Indispensable
ClinVar	chr2:g.73419176_73419176del	ALMS1	73419176	73419176	chr2	3	73419123	73419318	Indispensable
ClinVar	chr2:g.73419180_73419181del	ALMS1	73419180	73419181	chr2	3	73419123	73419318	Indispensable
ClinVar	chr2:g.73419186_73419187dup	ALMS1	73419186	73419187	chr2	3	73419123	73419318	Indispensable
ClinVar	chr2:g.73419208_73419209dup	ALMS1	73419208	73419209	chr2	3	73419123	73419318	Indispensable
ClinVar	chr2:g.73419210_73419211dup	ALMS1	73419210	73419211	chr2	3	73419123	73419318	Indispensable
ClinVar	chr2:g.73419219_73419219del	ALMS1	73419219	73419219	chr2	3	73419123	73419318	Indispensable
ClinVar	chr2:g.73419219G>T	ALMS1	73419219	73419219	chr2	3	73419123	73419318	Indispensable
ClinVar	chr2:g.73419222_73419222del	ALMS1	73419222	73419222	chr2	3	73419123	73419318	Indispensable
ClinVar	chr2:g.73419225_73419226del	ALMS1	73419225	73419226	chr2	3	73419123	73419318	Indispensable
ClinVar	chr2:g.73419230_73419231dup	ALMS1	73419230	73419231	chr2	3	73419123	73419318	Indispensable
ClinVar	chr2:g.73419243G>T	ALMS1	73419243	73419243	chr2	3	73419123	73419318	Indispensable
ClinVar	chr2:g.73419258_73419258del	ALMS1	73419258	73419258	chr2	3	73419123	73419318	Indispensable
ClinVar	chr2:g.73419261C>T	ALMS1	73419261	73419261	chr2	3	73419123	73419318	Indispensable
ClinVar	chr2:g.73419263_73419291delinsGATAGATCTCT	ALMS1	73419263	73419291	chr2	3	73419123	73419318	Indispensable
ClinVar	chr2:g.73419267G>T	ALMS1	73419267	73419267	chr2	3	73419123	73419318	Indispensable
ClinVar	chr2:g.73419308_73419309dup	ALMS1	73419308	73419309	chr2	3	73419123	73419318	Indispensable
ClinVar	chr2:g.73422963_73422964insTA	ALMS1	73422963	73422964	chr2	4	73422857	73422974	Indispensable
ClinVar	chr2:g.73422964_73422964del	ALMS1	73422964	73422964	chr2	4	73422857	73422974	Indispensable
ClinVar	chr2:g.73422974G>A	ALMS1	73422974	73422974	chr2	4	73422857	73422974	Indispensable
ClinVar	chr2:g.73424449G>T	ALMS1	73424449	73424449	chr2	5	73424430	73424902	Indispensable
ClinVar	chr2:g.73424462G>A	ALMS1	73424462	73424462	chr2	5	73424430	73424902	Indispensable
ClinVar	chr2:g.73424468_73424470del	ALMS1	73424468	73424470	chr2	5	73424430	73424902	Indispensable
ClinVar	chr2:g.73424470C>T	ALMS1	73424470	73424470	chr2	5	73424430	73424902	Indispensable
ClinVar	chr2:g.73424488G>T	ALMS1	73424488	73424488	chr2	5	73424430	73424902	Indispensable
ClinVar	chr2:g.73424512G>T	ALMS1	73424512	73424512	chr2	5	73424430	73424902	Indispensable
ClinVar	chr2:g.73424535_73424535del	ALMS1	73424535	73424535	chr2	5	73424430	73424902	Indispensable
ClinVar	chr2:g.73424536_73424537dup	ALMS1	73424536	73424537	chr2	5	73424430	73424902	Indispensable
ClinVar	chr2:g.73424554C>T	ALMS1	73424554	73424554	chr2	5	73424430	73424902	Indispensable
ClinVar	chr2:g.73424557_73424560del	ALMS1	73424557	73424560	chr2	5	73424430	73424902	Indispensable
ClinVar	chr2:g.73424590C>T	ALMS1	73424590	73424590	chr2	5	73424430	73424902	Indispensable
ClinVar	chr2:g.73424597_73424598dup	ALMS1	73424597	73424598	chr2	5	73424430	73424902	Indispensable
ClinVar	chr2:g.73424598_73424598del	ALMS1	73424598	73424598	chr2	5	73424430	73424902	Indispensable
ClinVar	chr2:g.73424629G>T	ALMS1	73424629	73424629	chr2	5	73424430	73424902	Indispensable
ClinVar	chr2:g.73424637_73424644del	ALMS1	73424637	73424644	chr2	5	73424430	73424902	Indispensable
ClinVar	chr2:g.73424650_73424651del	ALMS1	73424650	73424651	chr2	5	73424430	73424902	Indispensable
ClinVar	chr2:g.73424716C>T	ALMS1	73424716	73424716	chr2	5	73424430	73424902	Indispensable
ClinVar	chr2:g.73424755_73424755del	ALMS1	73424755	73424755	chr2	5	73424430	73424902	Indispensable
ClinVar	chr2:g.73424788_73424789dup	ALMS1	73424788	73424789	chr2	5	73424430	73424902	Indispensable
ClinVar	chr2:g.73424796_73424797dup	ALMS1	73424796	73424797	chr2	5	73424430	73424902	Indispensable
ClinVar	chr2:g.73424802_73424803dup	ALMS1	73424802	73424803	chr2	5	73424430	73424902	Indispensable
ClinVar	chr2:g.73424812_73424812del	ALMS1	73424812	73424812	chr2	5	73424430	73424902	Indispensable
ClinVar	chr2:g.73424823_73424823del	ALMS1	73424823	73424823	chr2	5	73424430	73424902	Indispensable
ClinVar	chr2:g.73424851C>T	ALMS1	73424851	73424851	chr2	5	73424430	73424902	Indispensable
ClinVar	chr2:g.73424858_73424864del	ALMS1	73424858	73424864	chr2	5	73424430	73424902	Indispensable
ClinVar	chr2:g.73424865_73424865del	ALMS1	73424865	73424865	chr2	5	73424430	73424902	Indispensable
ClinVar	chr2:g.73424873C>G	ALMS1	73424873	73424873	chr2	5	73424430	73424902	Indispensable
ClinVar	chr2:g.73424873C>A	ALMS1	73424873	73424873	chr2	5	73424430	73424902	Indispensable
ClinVar	chr2:g.73424876_73424877dup	ALMS1	73424876	73424877	chr2	5	73424430	73424902	Indispensable
ClinVar	chr2:g.73424881C>T	ALMS1	73424881	73424881	chr2	5	73424430	73424902	Indispensable
ClinVar	chr2:g.73426506G>T	ALMS1	73426506	73426506	chr2	6	73426453	73426553	Indispensable
ClinVar	chr2:g.73432207G>T	ALMS1	73432207	73432207	chr2	7	73432198	73432291	Indispensable
ClinVar	chr2:g.73432211C>A	ALMS1	73432211	73432211	chr2	7	73432198	73432291	Indispensable
ClinVar	chr2:g.73432218T>A	ALMS1	73432218	73432218	chr2	7	73432198	73432291	Indispensable
ClinVar	chr2:g.73432241T>A	ALMS1	73432241	73432241	chr2	7	73432198	73432291	Indispensable
ClinVar	chr2:g.73432272_73432272del	ALMS1	73432272	73432272	chr2	7	73432198	73432291	Indispensable
ClinVar	chr2:g.73432290_73432303del	ALMS1	73432290	73432303	chr2	7	73432198	73432291	Indispensable
ClinVar	chr2:g.73447964_73447977del	ALMS1	73447964	73447977	chr2	8	73447960	73454067	Indispensable
ClinVar	chr2:g.73447974G>T	ALMS1	73447974	73447974	chr2	8	73447960	73454067	Indispensable
ClinVar	chr2:g.73447984_73447986delinsTT	ALMS1	73447984	73447986	chr2	8	73447960	73454067	Indispensable
ClinVar	chr2:g.73447992_73447995del	ALMS1	73447992	73447995	chr2	8	73447960	73454067	Indispensable
ClinVar	chr2:g.73448007A>T	ALMS1	73448007	73448007	chr2	8	73447960	73454067	Indispensable
ClinVar	chr2:g.73448038C>G	ALMS1	73448038	73448038	chr2	8	73447960	73454067	Indispensable
ClinVar	chr2:g.73448044_73448044del	ALMS1	73448044	73448044	chr2	8	73447960	73454067	Indispensable
ClinVar	chr2:g.73448075_73448075del	ALMS1	73448075	73448075	chr2	8	73447960	73454067	Indispensable
ClinVar	chr2:g.73448084_73448084del	ALMS1	73448084	73448084	chr2	8	73447960	73454067	Indispensable
ClinVar	chr2:g.73448086T>A	ALMS1	73448086	73448086	chr2	8	73447960	73454067	Indispensable
ClinVar	chr2:g.73448106G>T	ALMS1	73448106	73448106	chr2	8	73447960	73454067	Indispensable
ClinVar	chr2:g.73448121C>T	ALMS1	73448121	73448121	chr2	8	73447960	73454067	Indispensable
ClinVar	chr2:g.73448127_73448128dup	ALMS1	73448127	73448128	chr2	8	73447960	73454067	Indispensable
ClinVar	chr2:g.73448152T>G	ALMS1	73448152	73448152	chr2	8	73447960	73454067	Indispensable
ClinVar	chr2:g.73448164_73448165dup	ALMS1	73448164	73448165	chr2	8	73447960	73454067	Indispensable
ClinVar	chr2:g.73448168_73448168del	ALMS1	73448168	73448168	chr2	8	73447960	73454067	Indispensable
ClinVar	chr2:g.73448183_73448187del	ALMS1	73448183	73448187	chr2	8	73447960	73454067	Indispensable
ClinVar	chr2:g.73448184_73448185del	ALMS1	73448184	73448185	chr2	8	73447960	73454067	Indispensable
ClinVar	chr2:g.73448197_73448197del	ALMS1	73448197	73448197	chr2	8	73447960	73454067	Indispensable
ClinVar	chr2:g.73448199_73448199del	ALMS1	73448199	73448199	chr2	8	73447960	73454067	Indispensable
ClinVar	chr2:g.73448254C>G	ALMS1	73448254	73448254	chr2	8	73447960	73454067	Indispensable
ClinVar	chr2:g.73448283C>T	ALMS1	73448283	73448283	chr2	8	73447960	73454067	Indispensable
ClinVar	chr2:g.73448284_73448284del	ALMS1	73448284	73448284	chr2	8	73447960	73454067	Indispensable
ClinVar	chr2:g.73448311_73448312dup	ALMS1	73448311	73448312	chr2	8	73447960	73454067	Indispensable
ClinVar	chr2:g.73448313_73448313del	ALMS1	73448313	73448313	chr2	8	73447960	73454067	Indispensable
ClinVar	chr2:g.73448315_73448316dup	ALMS1	73448315	73448316	chr2	8	73447960	73454067	Indispensable
ClinVar	chr2:g.73448343G>T	ALMS1	73448343	73448343	chr2	8	73447960	73454067	Indispensable
ClinVar	chr2:g.73448371C>G	ALMS1	73448371	73448371	chr2	8	73447960	73454067	Indispensable
ClinVar	chr2:g.73448376_73448377dup	ALMS1	73448376	73448377	chr2	8	73447960	73454067	Indispensable
ClinVar	chr2:g.73448386_73448387dup	ALMS1	73448386	73448387	chr2	8	73447960	73454067	Indispensable
ClinVar	chr2:g.73448424C>T	ALMS1	73448424	73448424	chr2	8	73447960	73454067	Indispensable
ClinVar	chr2:g.73448436_73448436del	ALMS1	73448436	73448436	chr2	8	73447960	73454067	Indispensable
ClinVar	chr2:g.73448454G>T	ALMS1	73448454	73448454	chr2	8	73447960	73454067	Indispensable
ClinVar	chr2:g.73448473C>G	ALMS1	73448473	73448473	chr2	8	73447960	73454067	Indispensable
ClinVar	chr2:g.73448493G>T	ALMS1	73448493	73448493	chr2	8	73447960	73454067	Indispensable
ClinVar	chr2:g.73448496C>T	ALMS1	73448496	73448496	chr2	8	73447960	73454067	Indispensable
ClinVar	chr2:g.73448536C>G	ALMS1	73448536	73448536	chr2	8	73447960	73454067	Indispensable
ClinVar	chr2:g.73448565C>T	ALMS1	73448565	73448565	chr2	8	73447960	73454067	Indispensable
ClinVar	chr2:g.73448590_73448591dup	ALMS1	73448590	73448591	chr2	8	73447960	73454067	Indispensable
ClinVar	chr2:g.73448596_73448597dup	ALMS1	73448596	73448597	chr2	8	73447960	73454067	Indispensable
ClinVar	chr2:g.73448598C>T	ALMS1	73448598	73448598	chr2	8	73447960	73454067	Indispensable
ClinVar	chr2:g.73448614C>A	ALMS1	73448614	73448614	chr2	8	73447960	73454067	Indispensable
ClinVar	chr2:g.73448614C>G	ALMS1	73448614	73448614	chr2	8	73447960	73454067	Indispensable
ClinVar	chr2:g.73448637C>T	ALMS1	73448637	73448637	chr2	8	73447960	73454067	Indispensable
ClinVar	chr2:g.73448691_73448692insCT	ALMS1	73448691	73448692	chr2	8	73447960	73454067	Indispensable
ClinVar	chr2:g.73448697_73448698dup	ALMS1	73448697	73448698	chr2	8	73447960	73454067	Indispensable
ClinVar	chr2:g.73448706C>T	ALMS1	73448706	73448706	chr2	8	73447960	73454067	Indispensable
ClinVar	chr2:g.73448709C>T	ALMS1	73448709	73448709	chr2	8	73447960	73454067	Indispensable
ClinVar	chr2:g.73448730C>T	ALMS1	73448730	73448730	chr2	8	73447960	73454067	Indispensable
ClinVar	chr2:g.73448747_73448748dup	ALMS1	73448747	73448748	chr2	8	73447960	73454067	Indispensable
ClinVar	chr2:g.73448750_73448751dup	ALMS1	73448750	73448751	chr2	8	73447960	73454067	Indispensable
ClinVar	chr2:g.73448754_73448754del	ALMS1	73448754	73448754	chr2	8	73447960	73454067	Indispensable
ClinVar	chr2:g.73448758C>G	ALMS1	73448758	73448758	chr2	8	73447960	73454067	Indispensable
ClinVar	chr2:g.73448796_73448796del	ALMS1	73448796	73448796	chr2	8	73447960	73454067	Indispensable
ClinVar	chr2:g.73448800_73448801del	ALMS1	73448800	73448801	chr2	8	73447960	73454067	Indispensable
ClinVar	chr2:g.73448818_73448821del	ALMS1	73448818	73448821	chr2	8	73447960	73454067	Indispensable
ClinVar	chr2:g.73448819C>G	ALMS1	73448819	73448819	chr2	8	73447960	73454067	Indispensable
ClinVar	chr2:g.73448840_73448841del	ALMS1	73448840	73448841	chr2	8	73447960	73454067	Indispensable
ClinVar	chr2:g.73448896_73448897del	ALMS1	73448896	73448897	chr2	8	73447960	73454067	Indispensable
ClinVar	chr2:g.73448959_73448960dup	ALMS1	73448959	73448960	chr2	8	73447960	73454067	Indispensable
ClinVar	chr2:g.73448973A>T	ALMS1	73448973	73448973	chr2	8	73447960	73454067	Indispensable
ClinVar	chr2:g.73448991C>T	ALMS1	73448991	73448991	chr2	8	73447960	73454067	Indispensable
ClinVar	chr2:g.73448994C>T	ALMS1	73448994	73448994	chr2	8	73447960	73454067	Indispensable
ClinVar	chr2:g.73449007_73449013del	ALMS1	73449007	73449013	chr2	8	73447960	73454067	Indispensable
ClinVar	chr2:g.73449010_73449010del	ALMS1	73449010	73449010	chr2	8	73447960	73454067	Indispensable
ClinVar	chr2:g.73449021G>T	ALMS1	73449021	73449021	chr2	8	73447960	73454067	Indispensable
ClinVar	chr2:g.73449040C>A	ALMS1	73449040	73449040	chr2	8	73447960	73454067	Indispensable
ClinVar	chr2:g.73449045_73449051del	ALMS1	73449045	73449051	chr2	8	73447960	73454067	Indispensable
ClinVar	chr2:g.73449063G>T	ALMS1	73449063	73449063	chr2	8	73447960	73454067	Indispensable
ClinVar	chr2:g.73449171_73449172dup	ALMS1	73449171	73449172	chr2	8	73447960	73454067	Indispensable
ClinVar	chr2:g.73449178_73449179dup	ALMS1	73449178	73449179	chr2	8	73447960	73454067	Indispensable
ClinVar	chr2:g.73449182_73449183dup	ALMS1	73449182	73449183	chr2	8	73447960	73454067	Indispensable
ClinVar	chr2:g.73449190C>G	ALMS1	73449190	73449190	chr2	8	73447960	73454067	Indispensable
ClinVar	chr2:g.73449190C>A	ALMS1	73449190	73449190	chr2	8	73447960	73454067	Indispensable
ClinVar	chr2:g.73449214_73449214del	ALMS1	73449214	73449214	chr2	8	73447960	73454067	Indispensable
ClinVar	chr2:g.73449232C>G	ALMS1	73449232	73449232	chr2	8	73447960	73454067	Indispensable
ClinVar	chr2:g.73449264_73449264del	ALMS1	73449264	73449264	chr2	8	73447960	73454067	Indispensable
ClinVar	chr2:g.73449269_73449270dup	ALMS1	73449269	73449270	chr2	8	73447960	73454067	Indispensable
ClinVar	chr2:g.73449273_73449274dup	ALMS1	73449273	73449274	chr2	8	73447960	73454067	Indispensable
ClinVar	chr2:g.73449274_73449274del	ALMS1	73449274	73449274	chr2	8	73447960	73454067	Indispensable
ClinVar	chr2:g.73449282C>T	ALMS1	73449282	73449282	chr2	8	73447960	73454067	Indispensable
ClinVar	chr2:g.73449312G>T	ALMS1	73449312	73449312	chr2	8	73447960	73454067	Indispensable
ClinVar	chr2:g.73449324A>T	ALMS1	73449324	73449324	chr2	8	73447960	73454067	Indispensable
ClinVar	chr2:g.73449346T>A	ALMS1	73449346	73449346	chr2	8	73447960	73454067	Indispensable
ClinVar	chr2:g.73449354C>T	ALMS1	73449354	73449354	chr2	8	73447960	73454067	Indispensable
ClinVar	chr2:g.73449409_73449409del	ALMS1	73449409	73449409	chr2	8	73447960	73454067	Indispensable
ClinVar	chr2:g.73449464_73449465dup	ALMS1	73449464	73449465	chr2	8	73447960	73454067	Indispensable
ClinVar	chr2:g.73449482_73449483insTTGAC	ALMS1	73449482	73449483	chr2	8	73447960	73454067	Indispensable
ClinVar	chr2:g.73449490_73449490del	ALMS1	73449490	73449490	chr2	8	73447960	73454067	Indispensable
ClinVar	chr2:g.73449495C>T	ALMS1	73449495	73449495	chr2	8	73447960	73454067	Indispensable
ClinVar	chr2:g.73449520_73449523del	ALMS1	73449520	73449523	chr2	8	73447960	73454067	Indispensable
ClinVar	chr2:g.73449538C>G	ALMS1	73449538	73449538	chr2	8	73447960	73454067	Indispensable
ClinVar	chr2:g.73449539_73449539del	ALMS1	73449539	73449539	chr2	8	73447960	73454067	Indispensable
ClinVar	chr2:g.73449542_73449543dup	ALMS1	73449542	73449543	chr2	8	73447960	73454067	Indispensable
ClinVar	chr2:g.73449543_73449543del	ALMS1	73449543	73449543	chr2	8	73447960	73454067	Indispensable
ClinVar	chr2:g.73449565_73449568del	ALMS1	73449565	73449568	chr2	8	73447960	73454067	Indispensable
ClinVar	chr2:g.73449577G>A	ALMS1	73449577	73449577	chr2	8	73447960	73454067	Indispensable
ClinVar	chr2:g.73449578G>A	ALMS1	73449578	73449578	chr2	8	73447960	73454067	Indispensable
ClinVar	chr2:g.73449584_73449587del	ALMS1	73449584	73449587	chr2	8	73447960	73454067	Indispensable
ClinVar	chr2:g.73449639C>T	ALMS1	73449639	73449639	chr2	8	73447960	73454067	Indispensable
ClinVar	chr2:g.73449647_73449651del	ALMS1	73449647	73449651	chr2	8	73447960	73454067	Indispensable
ClinVar	chr2:g.73449663C>T	ALMS1	73449663	73449663	chr2	8	73447960	73454067	Indispensable
ClinVar	chr2:g.73449675_73449676dup	ALMS1	73449675	73449676	chr2	8	73447960	73454067	Indispensable
ClinVar	chr2:g.73449677C>A	ALMS1	73449677	73449677	chr2	8	73447960	73454067	Indispensable
ClinVar	chr2:g.73449721_73449724del	ALMS1	73449721	73449724	chr2	8	73447960	73454067	Indispensable
ClinVar	chr2:g.73449748_73449749del	ALMS1	73449748	73449749	chr2	8	73447960	73454067	Indispensable
ClinVar	chr2:g.73449757C>G	ALMS1	73449757	73449757	chr2	8	73447960	73454067	Indispensable
ClinVar	chr2:g.73449769_73449776del	ALMS1	73449769	73449776	chr2	8	73447960	73454067	Indispensable
ClinVar	chr2:g.73449780C>T	ALMS1	73449780	73449780	chr2	8	73447960	73454067	Indispensable
ClinVar	chr2:g.73449822C>T	ALMS1	73449822	73449822	chr2	8	73447960	73454067	Indispensable
ClinVar	chr2:g.73449823_73449823del	ALMS1	73449823	73449823	chr2	8	73447960	73454067	Indispensable
ClinVar	chr2:g.73449823_73449824del	ALMS1	73449823	73449824	chr2	8	73447960	73454067	Indispensable
ClinVar	chr2:g.73449824_73449841delinsCCTTTGTGAGTAGACCTTGCAGACCTTG	ALMS1	73449824	73449841	chr2	8	73447960	73454067	Indispensable
ClinVar	chr2:g.73449852C>T	ALMS1	73449852	73449852	chr2	8	73447960	73454067	Indispensable
ClinVar	chr2:g.73449871_73449872dup	ALMS1	73449871	73449872	chr2	8	73447960	73454067	Indispensable
ClinVar	chr2:g.73449890_73449891dup	ALMS1	73449890	73449891	chr2	8	73447960	73454067	Indispensable
ClinVar	chr2:g.73449894_73449895dup	ALMS1	73449894	73449895	chr2	8	73447960	73454067	Indispensable
ClinVar	chr2:g.73449902_73449903del	ALMS1	73449902	73449903	chr2	8	73447960	73454067	Indispensable
ClinVar	chr2:g.73449949C>G	ALMS1	73449949	73449949	chr2	8	73447960	73454067	Indispensable
ClinVar	chr2:g.73449963C>T	ALMS1	73449963	73449963	chr2	8	73447960	73454067	Indispensable
ClinVar	chr2:g.73449990C>T	ALMS1	73449990	73449990	chr2	8	73447960	73454067	Indispensable
ClinVar	chr2:g.73449993C>T	ALMS1	73449993	73449993	chr2	8	73447960	73454067	Indispensable
ClinVar	chr2:g.73450015_73450015del	ALMS1	73450015	73450015	chr2	8	73447960	73454067	Indispensable
ClinVar	chr2:g.73450039_73450039del	ALMS1	73450039	73450039	chr2	8	73447960	73454067	Indispensable
ClinVar	chr2:g.73450047_73450048dup	ALMS1	73450047	73450048	chr2	8	73447960	73454067	Indispensable
ClinVar	chr2:g.73450049_73450050dup	ALMS1	73450049	73450050	chr2	8	73447960	73454067	Indispensable
ClinVar	chr2:g.73450052_73450053del	ALMS1	73450052	73450053	chr2	8	73447960	73454067	Indispensable
ClinVar	chr2:g.73450061_73450062dup	ALMS1	73450061	73450062	chr2	8	73447960	73454067	Indispensable
ClinVar	chr2:g.73450084_73450091del	ALMS1	73450084	73450091	chr2	8	73447960	73454067	Indispensable
ClinVar	chr2:g.73450094_73450113del	ALMS1	73450094	73450113	chr2	8	73447960	73454067	Indispensable
ClinVar	chr2:g.73450103C>G	ALMS1	73450103	73450103	chr2	8	73447960	73454067	Indispensable
ClinVar	chr2:g.73450108_73450109del	ALMS1	73450108	73450109	chr2	8	73447960	73454067	Indispensable
ClinVar	chr2:g.73450125_73450126dup	ALMS1	73450125	73450126	chr2	8	73447960	73454067	Indispensable
ClinVar	chr2:g.73450183C>A	ALMS1	73450183	73450183	chr2	8	73447960	73454067	Indispensable
ClinVar	chr2:g.73450194G>T	ALMS1	73450194	73450194	chr2	8	73447960	73454067	Indispensable
ClinVar	chr2:g.73450238_73450241del	ALMS1	73450238	73450241	chr2	8	73447960	73454067	Indispensable
ClinVar	chr2:g.73450278C>T	ALMS1	73450278	73450278	chr2	8	73447960	73454067	Indispensable
ClinVar	chr2:g.73450350_73450350del	ALMS1	73450350	73450350	chr2	8	73447960	73454067	Indispensable
ClinVar	chr2:g.73450379_73450379del	ALMS1	73450379	73450379	chr2	8	73447960	73454067	Indispensable
ClinVar	chr2:g.73450387C>A	ALMS1	73450387	73450387	chr2	8	73447960	73454067	Indispensable
ClinVar	chr2:g.73450389_73450390insCTAT	ALMS1	73450389	73450390	chr2	8	73447960	73454067	Indispensable
ClinVar	chr2:g.73450394T>G	ALMS1	73450394	73450394	chr2	8	73447960	73454067	Indispensable
ClinVar	chr2:g.73450398_73450399dup	ALMS1	73450398	73450399	chr2	8	73447960	73454067	Indispensable
ClinVar	chr2:g.73450422C>T	ALMS1	73450422	73450422	chr2	8	73447960	73454067	Indispensable
ClinVar	chr2:g.73450426C>A	ALMS1	73450426	73450426	chr2	8	73447960	73454067	Indispensable
ClinVar	chr2:g.73450443_73450446del	ALMS1	73450443	73450446	chr2	8	73447960	73454067	Indispensable
ClinVar	chr2:g.73450531C>G	ALMS1	73450531	73450531	chr2	8	73447960	73454067	Indispensable
ClinVar	chr2:g.73450559_73450571del	ALMS1	73450559	73450571	chr2	8	73447960	73454067	Indispensable
ClinVar	chr2:g.73450563C>T	ALMS1	73450563	73450563	chr2	8	73447960	73454067	Indispensable
ClinVar	chr2:g.73450565_73450565del	ALMS1	73450565	73450565	chr2	8	73447960	73454067	Indispensable
ClinVar	chr2:g.73450664_73450667del	ALMS1	73450664	73450667	chr2	8	73447960	73454067	Indispensable
ClinVar	chr2:g.73450669_73450672del	ALMS1	73450669	73450672	chr2	8	73447960	73454067	Indispensable
ClinVar	chr2:g.73450670C>A	ALMS1	73450670	73450670	chr2	8	73447960	73454067	Indispensable
ClinVar	chr2:g.73450674_73450675dup	ALMS1	73450674	73450675	chr2	8	73447960	73454067	Indispensable
ClinVar	chr2:g.73450679_73450680dup	ALMS1	73450679	73450680	chr2	8	73447960	73454067	Indispensable
ClinVar	chr2:g.73450680_73450681del	ALMS1	73450680	73450681	chr2	8	73447960	73454067	Indispensable
ClinVar	chr2:g.73450737G>T	ALMS1	73450737	73450737	chr2	8	73447960	73454067	Indispensable
ClinVar	chr2:g.73450747_73450748dup	ALMS1	73450747	73450748	chr2	8	73447960	73454067	Indispensable
ClinVar	chr2:g.73450770_73450770del	ALMS1	73450770	73450770	chr2	8	73447960	73454067	Indispensable
ClinVar	chr2:g.73450775_73450775del	ALMS1	73450775	73450775	chr2	8	73447960	73454067	Indispensable
ClinVar	chr2:g.73450798T>A	ALMS1	73450798	73450798	chr2	8	73447960	73454067	Indispensable
ClinVar	chr2:g.73450861_73450862del	ALMS1	73450861	73450862	chr2	8	73447960	73454067	Indispensable
ClinVar	chr2:g.73450902C>T	ALMS1	73450902	73450902	chr2	8	73447960	73454067	Indispensable
ClinVar	chr2:g.73450937_73450938del	ALMS1	73450937	73450938	chr2	8	73447960	73454067	Indispensable
ClinVar	chr2:g.73451041_73451042dup	ALMS1	73451041	73451042	chr2	8	73447960	73454067	Indispensable
ClinVar	chr2:g.73451104_73451105del	ALMS1	73451104	73451105	chr2	8	73447960	73454067	Indispensable
ClinVar	chr2:g.73451171_73451172dup	ALMS1	73451171	73451172	chr2	8	73447960	73454067	Indispensable
ClinVar	chr2:g.73451189_73451190delinsAT	ALMS1	73451189	73451190	chr2	8	73447960	73454067	Indispensable
ClinVar	chr2:g.73451237_73451238dup	ALMS1	73451237	73451238	chr2	8	73447960	73454067	Indispensable
ClinVar	chr2:g.73451242C>G	ALMS1	73451242	73451242	chr2	8	73447960	73454067	Indispensable
ClinVar	chr2:g.73451247_73451247del	ALMS1	73451247	73451247	chr2	8	73447960	73454067	Indispensable
ClinVar	chr2:g.73451340_73451341dup	ALMS1	73451340	73451341	chr2	8	73447960	73454067	Indispensable
ClinVar	chr2:g.73451341_73451341del	ALMS1	73451341	73451341	chr2	8	73447960	73454067	Indispensable
ClinVar	chr2:g.73451364_73451364del	ALMS1	73451364	73451364	chr2	8	73447960	73454067	Indispensable
ClinVar	chr2:g.73451387_73451388dup	ALMS1	73451387	73451388	chr2	8	73447960	73454067	Indispensable
ClinVar	chr2:g.73451415C>T	ALMS1	73451415	73451415	chr2	8	73447960	73454067	Indispensable
ClinVar	chr2:g.73451461C>A	ALMS1	73451461	73451461	chr2	8	73447960	73454067	Indispensable
ClinVar	chr2:g.73451461C>G	ALMS1	73451461	73451461	chr2	8	73447960	73454067	Indispensable
ClinVar	chr2:g.73451545_73451545del	ALMS1	73451545	73451545	chr2	8	73447960	73454067	Indispensable
ClinVar	chr2:g.73451552C>G	ALMS1	73451552	73451552	chr2	8	73447960	73454067	Indispensable
ClinVar	chr2:g.73451578_73451584del	ALMS1	73451578	73451584	chr2	8	73447960	73454067	Indispensable
ClinVar	chr2:g.73451659T>G	ALMS1	73451659	73451659	chr2	8	73447960	73454067	Indispensable
ClinVar	chr2:g.73451669T>G	ALMS1	73451669	73451669	chr2	8	73447960	73454067	Indispensable
ClinVar	chr2:g.73451670A>T	ALMS1	73451670	73451670	chr2	8	73447960	73454067	Indispensable
ClinVar	chr2:g.73451683_73451683del	ALMS1	73451683	73451683	chr2	8	73447960	73454067	Indispensable
ClinVar	chr2:g.73451698_73451699dup	ALMS1	73451698	73451699	chr2	8	73447960	73454067	Indispensable
ClinVar	chr2:g.73451725_73451726del	ALMS1	73451725	73451726	chr2	8	73447960	73454067	Indispensable
ClinVar	chr2:g.73451740_73451740del	ALMS1	73451740	73451740	chr2	8	73447960	73454067	Indispensable
ClinVar	chr2:g.73451767A>T	ALMS1	73451767	73451767	chr2	8	73447960	73454067	Indispensable
ClinVar	chr2:g.73451786_73451787dup	ALMS1	73451786	73451787	chr2	8	73447960	73454067	Indispensable
ClinVar	chr2:g.73451804T>G	ALMS1	73451804	73451804	chr2	8	73447960	73454067	Indispensable
ClinVar	chr2:g.73451807_73451807del	ALMS1	73451807	73451807	chr2	8	73447960	73454067	Indispensable
ClinVar	chr2:g.73451834C>A	ALMS1	73451834	73451834	chr2	8	73447960	73454067	Indispensable
ClinVar	chr2:g.73451834C>G	ALMS1	73451834	73451834	chr2	8	73447960	73454067	Indispensable
ClinVar	chr2:g.73451845T>A	ALMS1	73451845	73451845	chr2	8	73447960	73454067	Indispensable
ClinVar	chr2:g.73451850_73451850del	ALMS1	73451850	73451850	chr2	8	73447960	73454067	Indispensable
ClinVar	chr2:g.73451877A>T	ALMS1	73451877	73451877	chr2	8	73447960	73454067	Indispensable
ClinVar	chr2:g.73451923C>G	ALMS1	73451923	73451923	chr2	8	73447960	73454067	Indispensable
ClinVar	chr2:g.73451928_73451940del	ALMS1	73451928	73451940	chr2	8	73447960	73454067	Indispensable
ClinVar	chr2:g.73451976C>T	ALMS1	73451976	73451976	chr2	8	73447960	73454067	Indispensable
ClinVar	chr2:g.73451978_73451978del	ALMS1	73451978	73451978	chr2	8	73447960	73454067	Indispensable
ClinVar	chr2:g.73451986T>A	ALMS1	73451986	73451986	chr2	8	73447960	73454067	Indispensable
ClinVar	chr2:g.73452027_73452027del	ALMS1	73452027	73452027	chr2	8	73447960	73454067	Indispensable
ClinVar	chr2:g.73452080C>G	ALMS1	73452080	73452080	chr2	8	73447960	73454067	Indispensable
ClinVar	chr2:g.73452097_73452098dup	ALMS1	73452097	73452098	chr2	8	73447960	73454067	Indispensable
ClinVar	chr2:g.73452098_73452099del	ALMS1	73452098	73452099	chr2	8	73447960	73454067	Indispensable
ClinVar	chr2:g.73452110T>A	ALMS1	73452110	73452110	chr2	8	73447960	73454067	Indispensable
ClinVar	chr2:g.73452114C>T	ALMS1	73452114	73452114	chr2	8	73447960	73454067	Indispensable
ClinVar	chr2:g.73452133_73452139del	ALMS1	73452133	73452139	chr2	8	73447960	73454067	Indispensable
ClinVar	chr2:g.73452185_73452186del	ALMS1	73452185	73452186	chr2	8	73447960	73454067	Indispensable
ClinVar	chr2:g.73452211C>G	ALMS1	73452211	73452211	chr2	8	73447960	73454067	Indispensable
ClinVar	chr2:g.73452217C>G	ALMS1	73452217	73452217	chr2	8	73447960	73454067	Indispensable
ClinVar	chr2:g.73452232_73452232del	ALMS1	73452232	73452232	chr2	8	73447960	73454067	Indispensable
ClinVar	chr2:g.73452249C>T	ALMS1	73452249	73452249	chr2	8	73447960	73454067	Indispensable
ClinVar	chr2:g.73452253_73452253del	ALMS1	73452253	73452253	chr2	8	73447960	73454067	Indispensable
ClinVar	chr2:g.73452258_73452258del	ALMS1	73452258	73452258	chr2	8	73447960	73454067	Indispensable
ClinVar	chr2:g.73452265_73452265del	ALMS1	73452265	73452265	chr2	8	73447960	73454067	Indispensable
ClinVar	chr2:g.73452273G>T	ALMS1	73452273	73452273	chr2	8	73447960	73454067	Indispensable
ClinVar	chr2:g.73452277_73452280del	ALMS1	73452277	73452280	chr2	8	73447960	73454067	Indispensable
ClinVar	chr2:g.73452313_73452313del	ALMS1	73452313	73452313	chr2	8	73447960	73454067	Indispensable
ClinVar	chr2:g.73452319_73452320insCAA	ALMS1	73452319	73452320	chr2	8	73447960	73454067	Indispensable
ClinVar	chr2:g.73452347_73452348dup	ALMS1	73452347	73452348	chr2	8	73447960	73454067	Indispensable
ClinVar	chr2:g.73452352_73452353dup	ALMS1	73452352	73452353	chr2	8	73447960	73454067	Indispensable
ClinVar	chr2:g.73452374_73452375del	ALMS1	73452374	73452375	chr2	8	73447960	73454067	Indispensable
ClinVar	chr2:g.73452381C>T	ALMS1	73452381	73452381	chr2	8	73447960	73454067	Indispensable
ClinVar	chr2:g.73452394_73452397del	ALMS1	73452394	73452397	chr2	8	73447960	73454067	Indispensable
ClinVar	chr2:g.73452414G>T	ALMS1	73452414	73452414	chr2	8	73447960	73454067	Indispensable
ClinVar	chr2:g.73452430C>G	ALMS1	73452430	73452430	chr2	8	73447960	73454067	Indispensable
ClinVar	chr2:g.73452442_73452442del	ALMS1	73452442	73452442	chr2	8	73447960	73454067	Indispensable
ClinVar	chr2:g.73452450_73452450del	ALMS1	73452450	73452450	chr2	8	73447960	73454067	Indispensable
ClinVar	chr2:g.73452453C>T	ALMS1	73452453	73452453	chr2	8	73447960	73454067	Indispensable
ClinVar	chr2:g.73452477_73452478dup	ALMS1	73452477	73452478	chr2	8	73447960	73454067	Indispensable
ClinVar	chr2:g.73452499C>G	ALMS1	73452499	73452499	chr2	8	73447960	73454067	Indispensable
ClinVar	chr2:g.73452504_73452505del	ALMS1	73452504	73452505	chr2	8	73447960	73454067	Indispensable
ClinVar	chr2:g.73452546C>T	ALMS1	73452546	73452546	chr2	8	73447960	73454067	Indispensable
ClinVar	chr2:g.73452588C>T	ALMS1	73452588	73452588	chr2	8	73447960	73454067	Indispensable
ClinVar	chr2:g.73452621G>T	ALMS1	73452621	73452621	chr2	8	73447960	73454067	Indispensable
ClinVar	chr2:g.73452646_73452646del	ALMS1	73452646	73452646	chr2	8	73447960	73454067	Indispensable
ClinVar	chr2:g.73452648C>T	ALMS1	73452648	73452648	chr2	8	73447960	73454067	Indispensable
ClinVar	chr2:g.73452689_73452690dup	ALMS1	73452689	73452690	chr2	8	73447960	73454067	Indispensable
ClinVar	chr2:g.73452692_73452692del	ALMS1	73452692	73452692	chr2	8	73447960	73454067	Indispensable
ClinVar	chr2:g.73452702C>T	ALMS1	73452702	73452702	chr2	8	73447960	73454067	Indispensable
ClinVar	chr2:g.73452727_73452731del	ALMS1	73452727	73452731	chr2	8	73447960	73454067	Indispensable
ClinVar	chr2:g.73452785_73452800del	ALMS1	73452785	73452800	chr2	8	73447960	73454067	Indispensable
ClinVar	chr2:g.73452789_73452789del	ALMS1	73452789	73452789	chr2	8	73447960	73454067	Indispensable
ClinVar	chr2:g.73452796_73452796del	ALMS1	73452796	73452796	chr2	8	73447960	73454067	Indispensable
ClinVar	chr2:g.73452829C>A	ALMS1	73452829	73452829	chr2	8	73447960	73454067	Indispensable
ClinVar	chr2:g.73452834_73452844del	ALMS1	73452834	73452844	chr2	8	73447960	73454067	Indispensable
ClinVar	chr2:g.73452861_73452861del	ALMS1	73452861	73452861	chr2	8	73447960	73454067	Indispensable
ClinVar	chr2:g.73452868_73452869dup	ALMS1	73452868	73452869	chr2	8	73447960	73454067	Indispensable
ClinVar	chr2:g.73452898_73452898del	ALMS1	73452898	73452898	chr2	8	73447960	73454067	Indispensable
ClinVar	chr2:g.73452915_73452921del	ALMS1	73452915	73452921	chr2	8	73447960	73454067	Indispensable
ClinVar	chr2:g.73452960C>T	ALMS1	73452960	73452960	chr2	8	73447960	73454067	Indispensable
ClinVar	chr2:g.73452983T>G	ALMS1	73452983	73452983	chr2	8	73447960	73454067	Indispensable
ClinVar	chr2:g.73452994T>A	ALMS1	73452994	73452994	chr2	8	73447960	73454067	Indispensable
ClinVar	chr2:g.73453001_73453002dup	ALMS1	73453001	73453002	chr2	8	73447960	73454067	Indispensable
ClinVar	chr2:g.73453008_73453011del	ALMS1	73453008	73453011	chr2	8	73447960	73454067	Indispensable
ClinVar	chr2:g.73453054_73453055dup	ALMS1	73453054	73453055	chr2	8	73447960	73454067	Indispensable
ClinVar	chr2:g.73453065G>T	ALMS1	73453065	73453065	chr2	8	73447960	73454067	Indispensable
ClinVar	chr2:g.73453071C>T	ALMS1	73453071	73453071	chr2	8	73447960	73454067	Indispensable
ClinVar	chr2:g.73453086_73453086del	ALMS1	73453086	73453086	chr2	8	73447960	73454067	Indispensable
ClinVar	chr2:g.73453092_73453093dup	ALMS1	73453092	73453093	chr2	8	73447960	73454067	Indispensable
ClinVar	chr2:g.73453093_73453096del	ALMS1	73453093	73453096	chr2	8	73447960	73454067	Indispensable
ClinVar	chr2:g.73453113_73453113del	ALMS1	73453113	73453113	chr2	8	73447960	73454067	Indispensable
ClinVar	chr2:g.73453210_73453211del	ALMS1	73453210	73453211	chr2	8	73447960	73454067	Indispensable
ClinVar	chr2:g.73453214_73453215dup	ALMS1	73453214	73453215	chr2	8	73447960	73454067	Indispensable
ClinVar	chr2:g.73453230A>T	ALMS1	73453230	73453230	chr2	8	73447960	73454067	Indispensable
ClinVar	chr2:g.73453236_73453237dup	ALMS1	73453236	73453237	chr2	8	73447960	73454067	Indispensable
ClinVar	chr2:g.73453284G>T	ALMS1	73453284	73453284	chr2	8	73447960	73454067	Indispensable
ClinVar	chr2:g.73453339_73453340dup	ALMS1	73453339	73453340	chr2	8	73447960	73454067	Indispensable
ClinVar	chr2:g.73453353C>T	ALMS1	73453353	73453353	chr2	8	73447960	73454067	Indispensable
ClinVar	chr2:g.73453365_73453365del	ALMS1	73453365	73453365	chr2	8	73447960	73454067	Indispensable
ClinVar	chr2:g.73453400_73453400del	ALMS1	73453400	73453400	chr2	8	73447960	73454067	Indispensable
ClinVar	chr2:g.73453413C>T	ALMS1	73453413	73453413	chr2	8	73447960	73454067	Indispensable
ClinVar	chr2:g.73453424_73453424del	ALMS1	73453424	73453424	chr2	8	73447960	73454067	Indispensable
ClinVar	chr2:g.73453443_73453443del	ALMS1	73453443	73453443	chr2	8	73447960	73454067	Indispensable
ClinVar	chr2:g.73453500_73453501dup	ALMS1	73453500	73453501	chr2	8	73447960	73454067	Indispensable
ClinVar	chr2:g.73453520C>A	ALMS1	73453520	73453520	chr2	8	73447960	73454067	Indispensable
ClinVar	chr2:g.73453526_73453527dup	ALMS1	73453526	73453527	chr2	8	73447960	73454067	Indispensable
ClinVar	chr2:g.73453561_73453561del	ALMS1	73453561	73453561	chr2	8	73447960	73454067	Indispensable
ClinVar	chr2:g.73453581G>T	ALMS1	73453581	73453581	chr2	8	73447960	73454067	Indispensable
ClinVar	chr2:g.73453594C>A	ALMS1	73453594	73453594	chr2	8	73447960	73454067	Indispensable
ClinVar	chr2:g.73453617C>T	ALMS1	73453617	73453617	chr2	8	73447960	73454067	Indispensable
ClinVar	chr2:g.73453653_73453654dup	ALMS1	73453653	73453654	chr2	8	73447960	73454067	Indispensable
ClinVar	chr2:g.73453659C>T	ALMS1	73453659	73453659	chr2	8	73447960	73454067	Indispensable
ClinVar	chr2:g.73453709_73453713del	ALMS1	73453709	73453713	chr2	8	73447960	73454067	Indispensable
ClinVar	chr2:g.73453759_73453760dup	ALMS1	73453759	73453760	chr2	8	73447960	73454067	Indispensable
ClinVar	chr2:g.73453761A>T	ALMS1	73453761	73453761	chr2	8	73447960	73454067	Indispensable
ClinVar	chr2:g.73453771C>A	ALMS1	73453771	73453771	chr2	8	73447960	73454067	Indispensable
ClinVar	chr2:g.73453771C>G	ALMS1	73453771	73453771	chr2	8	73447960	73454067	Indispensable
ClinVar	chr2:g.73453894_73453897del	ALMS1	73453894	73453897	chr2	8	73447960	73454067	Indispensable
ClinVar	chr2:g.73453898_73453899del	ALMS1	73453898	73453899	chr2	8	73447960	73454067	Indispensable
ClinVar	chr2:g.73453914G>T	ALMS1	73453914	73453914	chr2	8	73447960	73454067	Indispensable
ClinVar	chr2:g.73453920G>T	ALMS1	73453920	73453920	chr2	8	73447960	73454067	Indispensable
ClinVar	chr2:g.73453932G>T	ALMS1	73453932	73453932	chr2	8	73447960	73454067	Indispensable
ClinVar	chr2:g.73453960C>G	ALMS1	73453960	73453960	chr2	8	73447960	73454067	Indispensable
ClinVar	chr2:g.73454016_73454019del	ALMS1	73454016	73454019	chr2	8	73447960	73454067	Indispensable
ClinVar	chr2:g.73454058C>T	ALMS1	73454058	73454058	chr2	8	73447960	73454067	Indispensable
ClinVar	chr2:g.73454064_73454065dup	ALMS1	73454064	73454065	chr2	8	73447960	73454067	Indispensable
ClinVar	chr2:g.73455187_73455200del	ALMS1	73455187	73455200	chr2	9	73455162	73455295	Indispensable
ClinVar	chr2:g.73455190_73455190del	ALMS1	73455190	73455190	chr2	9	73455162	73455295	Indispensable
ClinVar	chr2:g.73455192_73455205del	ALMS1	73455192	73455205	chr2	9	73455162	73455295	Indispensable
ClinVar	chr2:g.73455202C>G	ALMS1	73455202	73455202	chr2	9	73455162	73455295	Indispensable
ClinVar	chr2:g.73455210C>G	ALMS1	73455210	73455210	chr2	9	73455162	73455295	Indispensable
ClinVar	chr2:g.73455245_73455245del	ALMS1	73455245	73455245	chr2	9	73455162	73455295	Indispensable
ClinVar	chr2:g.73455252_73455253del	ALMS1	73455252	73455253	chr2	9	73455162	73455295	Indispensable
ClinVar	chr2:g.73455259_73455260dup	ALMS1	73455259	73455260	chr2	9	73455162	73455295	Indispensable
ClinVar	chr2:g.73455274_73455274del	ALMS1	73455274	73455274	chr2	9	73455162	73455295	Indispensable
ClinVar	chr2:g.73455293A>T	ALMS1	73455293	73455293	chr2	9	73455162	73455295	Indispensable
ClinVar	chr2:g.73489636_73489636del	ALMS1	73489636	73489636	chr2	10	73489634	73491498	Indispensable
ClinVar	chr2:g.73489664A>T	ALMS1	73489664	73489664	chr2	10	73489634	73491498	Indispensable
ClinVar	chr2:g.73489707_73489707del	ALMS1	73489707	73489707	chr2	10	73489634	73491498	Indispensable
ClinVar	chr2:g.73489727_73489728dup	ALMS1	73489727	73489728	chr2	10	73489634	73491498	Indispensable
ClinVar	chr2:g.73489745C>T	ALMS1	73489745	73489745	chr2	10	73489634	73491498	Indispensable
ClinVar	chr2:g.73489821C>G	ALMS1	73489821	73489821	chr2	10	73489634	73491498	Indispensable
ClinVar	chr2:g.73489822_73489823dup	ALMS1	73489822	73489823	chr2	10	73489634	73491498	Indispensable
ClinVar	chr2:g.73489825C>A	ALMS1	73489825	73489825	chr2	10	73489634	73491498	Indispensable
ClinVar	chr2:g.73489837_73489838insTGACA	ALMS1	73489837	73489838	chr2	10	73489634	73491498	Indispensable
ClinVar	chr2:g.73489903_73489903del	ALMS1	73489903	73489903	chr2	10	73489634	73491498	Indispensable
ClinVar	chr2:g.73489926_73489932del	ALMS1	73489926	73489932	chr2	10	73489634	73491498	Indispensable
ClinVar	chr2:g.73489964C>T	ALMS1	73489964	73489964	chr2	10	73489634	73491498	Indispensable
ClinVar	chr2:g.73490001C>G	ALMS1	73490001	73490001	chr2	10	73489634	73491498	Indispensable
ClinVar	chr2:g.73490003G>T	ALMS1	73490003	73490003	chr2	10	73489634	73491498	Indispensable
ClinVar	chr2:g.73490011_73490011del	ALMS1	73490011	73490011	chr2	10	73489634	73491498	Indispensable
ClinVar	chr2:g.73490030_73490030del	ALMS1	73490030	73490030	chr2	10	73489634	73491498	Indispensable
ClinVar	chr2:g.73490054_73490055dup	ALMS1	73490054	73490055	chr2	10	73489634	73491498	Indispensable
ClinVar	chr2:g.73490068_73490068del	ALMS1	73490068	73490068	chr2	10	73489634	73491498	Indispensable
ClinVar	chr2:g.73490076_73490077delinsG	ALMS1	73490076	73490077	chr2	10	73489634	73491498	Indispensable
ClinVar	chr2:g.73490084_73490084del	ALMS1	73490084	73490084	chr2	10	73489634	73491498	Indispensable
ClinVar	chr2:g.73490090_73490090del	ALMS1	73490090	73490090	chr2	10	73489634	73491498	Indispensable
ClinVar	chr2:g.73490098_73490105del	ALMS1	73490098	73490105	chr2	10	73489634	73491498	Indispensable
ClinVar	chr2:g.73490107_73490108del	ALMS1	73490107	73490108	chr2	10	73489634	73491498	Indispensable
ClinVar	chr2:g.73490112C>A	ALMS1	73490112	73490112	chr2	10	73489634	73491498	Indispensable
ClinVar	chr2:g.73490117C>T	ALMS1	73490117	73490117	chr2	10	73489634	73491498	Indispensable
ClinVar	chr2:g.73490120C>T	ALMS1	73490120	73490120	chr2	10	73489634	73491498	Indispensable
ClinVar	chr2:g.73490130_73490140del	ALMS1	73490130	73490140	chr2	10	73489634	73491498	Indispensable
ClinVar	chr2:g.73490180C>T	ALMS1	73490180	73490180	chr2	10	73489634	73491498	Indispensable
ClinVar	chr2:g.73490198_73490198del	ALMS1	73490198	73490198	chr2	10	73489634	73491498	Indispensable
ClinVar	chr2:g.73490231C>T	ALMS1	73490231	73490231	chr2	10	73489634	73491498	Indispensable
ClinVar	chr2:g.73490249_73490250dup	ALMS1	73490249	73490250	chr2	10	73489634	73491498	Indispensable
ClinVar	chr2:g.73490251_73490252dup	ALMS1	73490251	73490252	chr2	10	73489634	73491498	Indispensable
ClinVar	chr2:g.73490298C>G	ALMS1	73490298	73490298	chr2	10	73489634	73491498	Indispensable
ClinVar	chr2:g.73490301_73490301del	ALMS1	73490301	73490301	chr2	10	73489634	73491498	Indispensable
ClinVar	chr2:g.73490312_73490313dup	ALMS1	73490312	73490313	chr2	10	73489634	73491498	Indispensable
ClinVar	chr2:g.73490316_73490317dup	ALMS1	73490316	73490317	chr2	10	73489634	73491498	Indispensable
ClinVar	chr2:g.73490326_73490332del	ALMS1	73490326	73490332	chr2	10	73489634	73491498	Indispensable
ClinVar	chr2:g.73490330_73490330del	ALMS1	73490330	73490330	chr2	10	73489634	73491498	Indispensable
ClinVar	chr2:g.73490345_73490346dup	ALMS1	73490345	73490346	chr2	10	73489634	73491498	Indispensable
ClinVar	chr2:g.73490352T>G	ALMS1	73490352	73490352	chr2	10	73489634	73491498	Indispensable
ClinVar	chr2:g.73490352_73490353dup	ALMS1	73490352	73490353	chr2	10	73489634	73491498	Indispensable
ClinVar	chr2:g.73490372_73490373dup	ALMS1	73490372	73490373	chr2	10	73489634	73491498	Indispensable
ClinVar	chr2:g.73490399_73490402del	ALMS1	73490399	73490402	chr2	10	73489634	73491498	Indispensable
ClinVar	chr2:g.73490403C>G	ALMS1	73490403	73490403	chr2	10	73489634	73491498	Indispensable
ClinVar	chr2:g.73490488_73490489insCA	ALMS1	73490488	73490489	chr2	10	73489634	73491498	Indispensable
ClinVar	chr2:g.73490522G>T	ALMS1	73490522	73490522	chr2	10	73489634	73491498	Indispensable
ClinVar	chr2:g.73490554_73490554del	ALMS1	73490554	73490554	chr2	10	73489634	73491498	Indispensable
ClinVar	chr2:g.73490589_73490590insCG	ALMS1	73490589	73490590	chr2	10	73489634	73491498	Indispensable
ClinVar	chr2:g.73490596C>A	ALMS1	73490596	73490596	chr2	10	73489634	73491498	Indispensable
ClinVar	chr2:g.73490609_73490609del	ALMS1	73490609	73490609	chr2	10	73489634	73491498	Indispensable
ClinVar	chr2:g.73490612C>T	ALMS1	73490612	73490612	chr2	10	73489634	73491498	Indispensable
ClinVar	chr2:g.73490626_73490627dup	ALMS1	73490626	73490627	chr2	10	73489634	73491498	Indispensable
ClinVar	chr2:g.73490674_73490675dup	ALMS1	73490674	73490675	chr2	10	73489634	73491498	Indispensable
ClinVar	chr2:g.73490684C>T	ALMS1	73490684	73490684	chr2	10	73489634	73491498	Indispensable
ClinVar	chr2:g.73490698T>G	ALMS1	73490698	73490698	chr2	10	73489634	73491498	Indispensable
ClinVar	chr2:g.73490723_73490724dup	ALMS1	73490723	73490724	chr2	10	73489634	73491498	Indispensable
ClinVar	chr2:g.73490738C>T	ALMS1	73490738	73490738	chr2	10	73489634	73491498	Indispensable
ClinVar	chr2:g.73490741G>T	ALMS1	73490741	73490741	chr2	10	73489634	73491498	Indispensable
ClinVar	chr2:g.73490746_73490747dup	ALMS1	73490746	73490747	chr2	10	73489634	73491498	Indispensable
ClinVar	chr2:g.73490749_73490750del	ALMS1	73490749	73490750	chr2	10	73489634	73491498	Indispensable
ClinVar	chr2:g.73490812_73490816del	ALMS1	73490812	73490816	chr2	10	73489634	73491498	Indispensable
ClinVar	chr2:g.73490814_73490815insGTCAAGCTATAGAATCC	ALMS1	73490814	73490815	chr2	10	73489634	73491498	Indispensable
ClinVar	chr2:g.73490887_73490896del	ALMS1	73490887	73490896	chr2	10	73489634	73491498	Indispensable
ClinVar	chr2:g.73490894C>T	ALMS1	73490894	73490894	chr2	10	73489634	73491498	Indispensable
ClinVar	chr2:g.73490924C>T	ALMS1	73490924	73490924	chr2	10	73489634	73491498	Indispensable
ClinVar	chr2:g.73490957C>T	ALMS1	73490957	73490957	chr2	10	73489634	73491498	Indispensable
ClinVar	chr2:g.73490969_73490969del	ALMS1	73490969	73490969	chr2	10	73489634	73491498	Indispensable
ClinVar	chr2:g.73491008_73491008del	ALMS1	73491008	73491008	chr2	10	73489634	73491498	Indispensable
ClinVar	chr2:g.73491027C>G	ALMS1	73491027	73491027	chr2	10	73489634	73491498	Indispensable
ClinVar	chr2:g.73491041_73491042del	ALMS1	73491041	73491042	chr2	10	73489634	73491498	Indispensable
ClinVar	chr2:g.73491043T>A	ALMS1	73491043	73491043	chr2	10	73489634	73491498	Indispensable
ClinVar	chr2:g.73491048T>A	ALMS1	73491048	73491048	chr2	10	73489634	73491498	Indispensable
ClinVar	chr2:g.73491048T>G	ALMS1	73491048	73491048	chr2	10	73489634	73491498	Indispensable
ClinVar	chr2:g.73491071_73491071del	ALMS1	73491071	73491071	chr2	10	73489634	73491498	Indispensable
ClinVar	chr2:g.73491149_73491150insTA	ALMS1	73491149	73491150	chr2	10	73489634	73491498	Indispensable
ClinVar	chr2:g.73491150T>G	ALMS1	73491150	73491150	chr2	10	73489634	73491498	Indispensable
ClinVar	chr2:g.73491204_73491204del	ALMS1	73491204	73491204	chr2	10	73489634	73491498	Indispensable
ClinVar	chr2:g.73491209_73491209del	ALMS1	73491209	73491209	chr2	10	73489634	73491498	Indispensable
ClinVar	chr2:g.73491225_73491226dup	ALMS1	73491225	73491226	chr2	10	73489634	73491498	Indispensable
ClinVar	chr2:g.73491284C>T	ALMS1	73491284	73491284	chr2	10	73489634	73491498	Indispensable
ClinVar	chr2:g.73491298_73491299del	ALMS1	73491298	73491299	chr2	10	73489634	73491498	Indispensable
ClinVar	chr2:g.73491311G>T	ALMS1	73491311	73491311	chr2	10	73489634	73491498	Indispensable
ClinVar	chr2:g.73491335C>T	ALMS1	73491335	73491335	chr2	10	73489634	73491498	Indispensable
ClinVar	chr2:g.73491344C>T	ALMS1	73491344	73491344	chr2	10	73489634	73491498	Indispensable
ClinVar	chr2:g.73491360_73491367del	ALMS1	73491360	73491367	chr2	10	73489634	73491498	Indispensable
ClinVar	chr2:g.73491377C>T	ALMS1	73491377	73491377	chr2	10	73489634	73491498	Indispensable
ClinVar	chr2:g.73491378_73491379del	ALMS1	73491378	73491379	chr2	10	73489634	73491498	Indispensable
ClinVar	chr2:g.73491385_73491386dup	ALMS1	73491385	73491386	chr2	10	73489634	73491498	Indispensable
ClinVar	chr2:g.73491401C>T	ALMS1	73491401	73491401	chr2	10	73489634	73491498	Indispensable
ClinVar	chr2:g.73491428C>T	ALMS1	73491428	73491428	chr2	10	73489634	73491498	Indispensable
ClinVar	chr2:g.73491432_73491433dup	ALMS1	73491432	73491433	chr2	10	73489634	73491498	Indispensable
ClinVar	chr2:g.73491497C>T	ALMS1	73491497	73491497	chr2	10	73489634	73491498	Indispensable
ClinVar	chr2:g.73519781_73519781del	ALMS1	73519781	73519781	chr2	11	73519775	73520016	Indispensable
ClinVar	chr2:g.73519784_73519784del	ALMS1	73519784	73519784	chr2	11	73519775	73520016	Indispensable
ClinVar	chr2:g.73519790_73519790del	ALMS1	73519790	73519790	chr2	11	73519775	73520016	Indispensable
ClinVar	chr2:g.73519794_73519795dup	ALMS1	73519794	73519795	chr2	11	73519775	73520016	Indispensable
ClinVar	chr2:g.73519823_73519856del	ALMS1	73519823	73519856	chr2	11	73519775	73520016	Indispensable
ClinVar	chr2:g.73519853_73519854del	ALMS1	73519853	73519854	chr2	11	73519775	73520016	Indispensable
ClinVar	chr2:g.73519881T>A	ALMS1	73519881	73519881	chr2	11	73519775	73520016	Indispensable
ClinVar	chr2:g.73519935_73519935del	ALMS1	73519935	73519935	chr2	11	73519775	73520016	Indispensable
ClinVar	chr2:g.73519986C>T	ALMS1	73519986	73519986	chr2	11	73519775	73520016	Indispensable
ClinVar	chr2:g.73519989C>T	ALMS1	73519989	73519989	chr2	11	73519775	73520016	Indispensable
ClinVar	chr2:g.73519992_73519993dup	ALMS1	73519992	73519993	chr2	11	73519775	73520016	Indispensable
ClinVar	chr2:g.73572298_73572298del	ALMS1	73572298	73572298	chr2	16	73572262	73573424	Indispensable
ClinVar	chr2:g.73572304_73572304del	ALMS1	73572304	73572304	chr2	16	73572262	73573424	Indispensable
ClinVar	chr2:g.73572313_73572316del	ALMS1	73572313	73572316	chr2	16	73572262	73573424	Indispensable
ClinVar	chr2:g.73572357C>T	ALMS1	73572357	73572357	chr2	16	73572262	73573424	Indispensable
ClinVar	chr2:g.73572382_73572385del	ALMS1	73572382	73572385	chr2	16	73572262	73573424	Indispensable
ClinVar	chr2:g.73572406_73572407insCTGGAATGTCTTTCCAAGAT	ALMS1	73572406	73572407	chr2	16	73572262	73573424	Indispensable
ClinVar	chr2:g.73572406_73572407insCTTGGAATGTCTTTCCAAGA	ALMS1	73572406	73572407	chr2	16	73572262	73573424	Indispensable
ClinVar	chr2:g.73572406_73572407insCTGTCTTTCCAAGATTGGAA	ALMS1	73572406	73572407	chr2	16	73572262	73573424	Indispensable
ClinVar	chr2:g.73572409G>A	ALMS1	73572409	73572409	chr2	16	73572262	73573424	Indispensable
ClinVar	chr2:g.73572423C>T	ALMS1	73572423	73572423	chr2	16	73572262	73573424	Indispensable
ClinVar	chr2:g.73572433_73572436del	ALMS1	73572433	73572436	chr2	16	73572262	73573424	Indispensable
ClinVar	chr2:g.73572442_73572443del	ALMS1	73572442	73572443	chr2	16	73572262	73573424	Indispensable
ClinVar	chr2:g.73572453_73572454del	ALMS1	73572453	73572454	chr2	16	73572262	73573424	Indispensable
ClinVar	chr2:g.73572465_73572468del	ALMS1	73572465	73572468	chr2	16	73572262	73573424	Indispensable
ClinVar	chr2:g.73572493_73572496del	ALMS1	73572493	73572496	chr2	16	73572262	73573424	Indispensable
ClinVar	chr2:g.73572527_73572528dup	ALMS1	73572527	73572528	chr2	16	73572262	73573424	Indispensable
ClinVar	chr2:g.73572545_73572545del	ALMS1	73572545	73572545	chr2	16	73572262	73573424	Indispensable
ClinVar	chr2:g.73572546_73572549del	ALMS1	73572546	73572549	chr2	16	73572262	73573424	Indispensable
ClinVar	chr2:g.73572553_73572553del	ALMS1	73572553	73572553	chr2	16	73572262	73573424	Indispensable
ClinVar	chr2:g.73572574_73572578del	ALMS1	73572574	73572578	chr2	16	73572262	73573424	Indispensable
ClinVar	chr2:g.73572627C>T	ALMS1	73572627	73572627	chr2	16	73572262	73573424	Indispensable
ClinVar	chr2:g.73572643_73572643del	ALMS1	73572643	73572643	chr2	16	73572262	73573424	Indispensable
ClinVar	chr2:g.73572646_73572646del	ALMS1	73572646	73572646	chr2	16	73572262	73573424	Indispensable
ClinVar	chr2:g.73572649_73572649del	ALMS1	73572649	73572649	chr2	16	73572262	73573424	Indispensable
ClinVar	chr2:g.73572659_73572669del	ALMS1	73572659	73572669	chr2	16	73572262	73573424	Indispensable
ClinVar	chr2:g.73572682G>A	ALMS1	73572682	73572682	chr2	16	73572262	73573424	Indispensable
ClinVar	chr2:g.73572699C>T	ALMS1	73572699	73572699	chr2	16	73572262	73573424	Indispensable
ClinVar	chr2:g.73572702C>T	ALMS1	73572702	73572702	chr2	16	73572262	73573424	Indispensable
ClinVar	chr2:g.73572708C>T	ALMS1	73572708	73572708	chr2	16	73572262	73573424	Indispensable
ClinVar	chr2:g.73572709_73572709del	ALMS1	73572709	73572709	chr2	16	73572262	73573424	Indispensable
ClinVar	chr2:g.73572711C>T	ALMS1	73572711	73572711	chr2	16	73572262	73573424	Indispensable
ClinVar	chr2:g.73572736_73572736del	ALMS1	73572736	73572736	chr2	16	73572262	73573424	Indispensable
ClinVar	chr2:g.73572752_73572752del	ALMS1	73572752	73572752	chr2	16	73572262	73573424	Indispensable
ClinVar	chr2:g.73572786C>T	ALMS1	73572786	73572786	chr2	16	73572262	73573424	Indispensable
ClinVar	chr2:g.73572816_73572816del	ALMS1	73572816	73572816	chr2	16	73572262	73573424	Indispensable
ClinVar	chr2:g.73572819G>T	ALMS1	73572819	73572819	chr2	16	73572262	73573424	Indispensable
ClinVar	chr2:g.73572829_73572830del	ALMS1	73572829	73572830	chr2	16	73572262	73573424	Indispensable
ClinVar	chr2:g.73572849C>T	ALMS1	73572849	73572849	chr2	16	73572262	73573424	Indispensable
ClinVar	chr2:g.73572865G>A	ALMS1	73572865	73572865	chr2	16	73572262	73573424	Indispensable
ClinVar	chr2:g.73572866G>A	ALMS1	73572866	73572866	chr2	16	73572262	73573424	Indispensable
ClinVar	chr2:g.73572876C>T	ALMS1	73572876	73572876	chr2	16	73572262	73573424	Indispensable
ClinVar	chr2:g.73572879C>T	ALMS1	73572879	73572879	chr2	16	73572262	73573424	Indispensable
ClinVar	chr2:g.73572911_73572912dup	ALMS1	73572911	73572912	chr2	16	73572262	73573424	Indispensable
ClinVar	chr2:g.73572915_73572915del	ALMS1	73572915	73572915	chr2	16	73572262	73573424	Indispensable
ClinVar	chr2:g.73572915A>T	ALMS1	73572915	73572915	chr2	16	73572262	73573424	Indispensable
ClinVar	chr2:g.73572924G>T	ALMS1	73572924	73572924	chr2	16	73572262	73573424	Indispensable
ClinVar	chr2:g.73572931_73572932del	ALMS1	73572931	73572932	chr2	16	73572262	73573424	Indispensable
ClinVar	chr2:g.73572952_73572952del	ALMS1	73572952	73572952	chr2	16	73572262	73573424	Indispensable
ClinVar	chr2:g.73572975C>T	ALMS1	73572975	73572975	chr2	16	73572262	73573424	Indispensable
ClinVar	chr2:g.73572981C>T	ALMS1	73572981	73572981	chr2	16	73572262	73573424	Indispensable
ClinVar	chr2:g.73572987_73573005del	ALMS1	73572987	73573005	chr2	16	73572262	73573424	Indispensable
ClinVar	chr2:g.73572990_73573008del	ALMS1	73572990	73573008	chr2	16	73572262	73573424	Indispensable
ClinVar	chr2:g.73573014C>T	ALMS1	73573014	73573014	chr2	16	73572262	73573424	Indispensable
ClinVar	chr2:g.73573043_73573044del	ALMS1	73573043	73573044	chr2	16	73572262	73573424	Indispensable
ClinVar	chr2:g.73573047C>T	ALMS1	73573047	73573047	chr2	16	73572262	73573424	Indispensable
ClinVar	chr2:g.73573047_73573050del	ALMS1	73573047	73573050	chr2	16	73572262	73573424	Indispensable
ClinVar	chr2:g.73573054_73573054delinsAA	ALMS1	73573054	73573054	chr2	16	73572262	73573424	Indispensable
ClinVar	chr2:g.73573075_73573075del	ALMS1	73573075	73573075	chr2	16	73572262	73573424	Indispensable
ClinVar	chr2:g.73573081C>A	ALMS1	73573081	73573081	chr2	16	73572262	73573424	Indispensable
ClinVar	chr2:g.73573179_73573182del	ALMS1	73573179	73573182	chr2	16	73572262	73573424	Indispensable
ClinVar	chr2:g.73573184_73573184del	ALMS1	73573184	73573184	chr2	16	73572262	73573424	Indispensable
ClinVar	chr2:g.73573184_73573185del	ALMS1	73573184	73573185	chr2	16	73572262	73573424	Indispensable
ClinVar	chr2:g.73573184_73573187del	ALMS1	73573184	73573187	chr2	16	73572262	73573424	Indispensable
ClinVar	chr2:g.73573251C>T	ALMS1	73573251	73573251	chr2	16	73572262	73573424	Indispensable
ClinVar	chr2:g.73573256_73573256del	ALMS1	73573256	73573256	chr2	16	73572262	73573424	Indispensable
ClinVar	chr2:g.73573277C>A	ALMS1	73573277	73573277	chr2	16	73572262	73573424	Indispensable
ClinVar	chr2:g.73573288_73573288del	ALMS1	73573288	73573288	chr2	16	73572262	73573424	Indispensable
ClinVar	chr2:g.73573290C>T	ALMS1	73573290	73573290	chr2	16	73572262	73573424	Indispensable
ClinVar	chr2:g.73573296A>T	ALMS1	73573296	73573296	chr2	16	73572262	73573424	Indispensable
ClinVar	chr2:g.73573323C>T	ALMS1	73573323	73573323	chr2	16	73572262	73573424	Indispensable
ClinVar	chr2:g.73573375_73573376dup	ALMS1	73573375	73573376	chr2	16	73572262	73573424	Indispensable
ClinVar	chr2:g.73599396_73599401del	ALMS1	73599396	73599401	chr2	17	73599401	73599521	Indispensable
ClinVar	chr2:g.73599429_73599430dup	ALMS1	73599429	73599430	chr2	17	73599401	73599521	Indispensable
ClinVar	chr2:g.73599450_73599451dup	ALMS1	73599450	73599451	chr2	17	73599401	73599521	Indispensable
ClinVar	chr2:g.73599485C>T	ALMS1	73599485	73599485	chr2	17	73599401	73599521	Indispensable
ClinVar	chr2:g.73599490_73599491del	ALMS1	73599490	73599491	chr2	17	73599401	73599521	Indispensable
ClinVar	chr2:g.73599497_73599498del	ALMS1	73599497	73599498	chr2	17	73599401	73599521	Indispensable
ClinVar	chr2:g.73599498_73599499dup	ALMS1	73599498	73599499	chr2	17	73599401	73599521	Indispensable
ClinVar	chr2:g.73599501_73599502insTGTTA	ALMS1	73599501	73599502	chr2	17	73599401	73599521	Indispensable
ClinVar	chr2:g.73599502_73599505del	ALMS1	73599502	73599505	chr2	17	73599401	73599521	Indispensable
ClinVar	chr2:g.73599514_73599514del	ALMS1	73599514	73599514	chr2	17	73599401	73599521	Indispensable
ClinVar	chr2:g.73599520_73599520del	ALMS1	73599520	73599520	chr2	17	73599401	73599521	Indispensable
ClinVar	chr2:g.73601197_73601198dup	ALMS1	73601197	73601198	chr2	19	73601195	73601436	Indispensable
ClinVar	chr2:g.73601198_73601199del	ALMS1	73601198	73601199	chr2	19	73601195	73601436	Indispensable
ClinVar	chr2:g.73601204G>A	ALMS1	73601204	73601204	chr2	19	73601195	73601436	Indispensable
ClinVar	chr2:g.73601224_73601228del	ALMS1	73601224	73601228	chr2	19	73601195	73601436	Indispensable
ClinVar	chr2:g.73601282G>A	ALMS1	73601282	73601282	chr2	19	73601195	73601436	Indispensable
ClinVar	chr2:g.73601342_73601342del	ALMS1	73601342	73601342	chr2	19	73601195	73601436	Indispensable
ClinVar	chr2:g.73601362_73601363del	ALMS1	73601362	73601363	chr2	19	73601195	73601436	Indispensable
ClinVar	chr2:g.73601363_73601363del	ALMS1	73601363	73601363	chr2	19	73601195	73601436	Indispensable
ClinVar	chr2:g.73601379_73601379del	ALMS1	73601379	73601379	chr2	19	73601195	73601436	Indispensable
ClinVar	chr2:g.73601405_73601408del	ALMS1	73601405	73601408	chr2	19	73601195	73601436	Indispensable
ClinVar	chr2:g.73601431_73601432dup	ALMS1	73601431	73601432	chr2	19	73601195	73601436	Indispensable
ClinVar	chr2:g.73601436_73601438del	ALMS1	73601436	73601438	chr2	19	73601195	73601436	Indispensable
ClinVar	chr2:g.73602194C>T	ALMS1	73602194	73602194	chr2	20	73602185	73602368	Indispensable
ClinVar	chr2:g.73602218_73602219dup	ALMS1	73602218	73602219	chr2	20	73602185	73602368	Indispensable
ClinVar	chr2:g.73602244_73602244del	ALMS1	73602244	73602244	chr2	20	73602185	73602368	Indispensable
ClinVar	chr2:g.73602245_73602247delinsTT	ALMS1	73602245	73602247	chr2	20	73602185	73602368	Indispensable
ClinVar	chr2:g.73602252T>G	ALMS1	73602252	73602252	chr2	20	73602185	73602368	Indispensable
ClinVar	chr2:g.73602259_73602259del	ALMS1	73602259	73602259	chr2	20	73602185	73602368	Indispensable
ClinVar	chr2:g.73602269A>T	ALMS1	73602269	73602269	chr2	20	73602185	73602368	Indispensable
ClinVar	chr2:g.73602285T>A	ALMS1	73602285	73602285	chr2	20	73602185	73602368	Indispensable
ClinVar	chr2:g.73602287_73602287del	ALMS1	73602287	73602287	chr2	20	73602185	73602368	Indispensable
ClinVar	chr2:g.73602329C>T	ALMS1	73602329	73602329	chr2	20	73602185	73602368	Indispensable
ClinVar	chr2:g.73603255C>T	ALMS1	73603255	73603255	chr2	21	73603241	73603304	Indispensable
ClinVar	chr2:g.73603281_73603281del	ALMS1	73603281	73603281	chr2	21	73603241	73603304	Indispensable
ClinVar	chr2:g.73608485C>T	ALMS1	73608485	73608485	chr2	22	73608475	73608574	Indispensable
ClinVar	chr2:g.73608503A>T	ALMS1	73608503	73608503	chr2	22	73608475	73608574	Indispensable
ClinVar	chr2:g.73608509A>T	ALMS1	73608509	73608509	chr2	22	73608475	73608574	Indispensable
ClinVar	chr2:g.73608521A>T	ALMS1	73608521	73608521	chr2	22	73608475	73608574	Indispensable
ClinVar	chr2:g.73608568T>G	ALMS1	73608568	73608568	chr2	22	73608475	73608574	Indispensable
ClinVar	chr2:g.73730025T>C	TPRKB	73730025	73730025	chr2	5	73729873	73730029	Indispensable
ClinVar	chr2:g.73730026A>T	TPRKB	73730026	73730026	chr2	5	73729873	73730029	Indispensable
ClinVar	chr2:g.73830859_73830860dup	STAMBP	73830859	73830860	chr2	2	73830845	73831059	Indispensable
ClinVar	chr2:g.73830962_73830964delinsAA	STAMBP	73830962	73830964	chr2	2	73830845	73831059	Indispensable
ClinVar	chr2:g.73830981A>G	STAMBP	73830981	73830981	chr2	2	73830845	73831059	Indispensable
ClinVar	chr2:g.73830989C>T	STAMBP	73830989	73830989	chr2	2	73830845	73831059	Indispensable
ClinVar	chr2:g.73844839A>G	STAMBP	73844839	73844839	chr2	3	73844813	73844888	Indispensable
ClinVar	chr2:g.73844841C>T	STAMBP	73844841	73844841	chr2	3	73844813	73844888	Indispensable
ClinVar	chr2:g.73847421_73847421del	STAMBP	73847421	73847421	chr2	5	73847387	73847753	Indispensable
ClinVar	chr2:g.73847496_73847497dup	STAMBP	73847496	73847497	chr2	5	73847387	73847753	Indispensable
ClinVar	chr2:g.73847511_73847532del	STAMBP	73847511	73847532	chr2	5	73847387	73847753	Indispensable
ClinVar	chr2:g.73847660C>T	STAMBP	73847660	73847660	chr2	5	73847387	73847753	Indispensable
ClinVar	chr2:g.73847718C>T	STAMBP	73847718	73847718	chr2	5	73847387	73847753	Indispensable
ClinVar	chr2:g.73849463_73849464del	STAMBP	73849463	73849464	chr2	6	73849363	73849487	Indispensable
ClinVar	chr2:g.73850440G>T	STAMBP	73850440	73850440	chr2	7	73850376	73850513	Indispensable
ClinVar	chr2:g.73850446C>T	STAMBP	73850446	73850446	chr2	7	73850376	73850513	Indispensable
ClinVar	chr2:g.73860146_73860146del	STAMBP	73860146	73860146	chr2	9	73860052	73860151	Indispensable
ClinVar	chr2:g.73901424G>A	ACTG2	73901424	73901424	chr2	2	73901276	73901437	Indispensable
ClinVar	chr2:g.73901427C>T	ACTG2	73901427	73901427	chr2	2	73901276	73901437	Indispensable
ClinVar	chr2:g.73901427C>G	ACTG2	73901427	73901427	chr2	2	73901276	73901437	Indispensable
ClinVar	chr2:g.73909101A>G	ACTG2	73909101	73909101	chr2	5	73909055	73909139	Indispensable
ClinVar	chr2:g.73909115C>T	ACTG2	73909115	73909115	chr2	5	73909055	73909139	Indispensable
ClinVar	chr2:g.73909130C>A	ACTG2	73909130	73909130	chr2	5	73909055	73909139	Indispensable
ClinVar	chr2:g.73909130C>T	ACTG2	73909130	73909130	chr2	5	73909055	73909139	Indispensable
ClinVar	chr2:g.73916746C>T	ACTG2	73916746	73916746	chr2	8	73916584	73916765	Indispensable
ClinVar	chr2:g.73919451G>A	ACTG2	73919451	73919451	chr2	9	73919432	73919865	Indispensable
ClinVar	chr2:g.73926911A>G	DGUOK	73926911	73926911	chr2	1	73926880	73927052	Indispensable
ClinVar	chr2:g.73926912T>C	DGUOK	73926912	73926912	chr2	1	73926880	73927052	Indispensable
ClinVar	chr2:g.73926913G>A	DGUOK	73926913	73926913	chr2	1	73926880	73927052	Indispensable
ClinVar	chr2:g.73926919_73926919del	DGUOK	73926919	73926919	chr2	1	73926880	73927052	Indispensable
ClinVar	chr2:g.73926923_73926924del	DGUOK	73926923	73926924	chr2	1	73926880	73927052	Indispensable
ClinVar	chr2:g.73926927_73926930del	DGUOK	73926927	73926930	chr2	1	73926880	73927052	Indispensable
ClinVar	chr2:g.73926963_73926964dup	DGUOK	73926963	73926964	chr2	1	73926880	73927052	Indispensable
ClinVar	chr2:g.73926976_73926988del	DGUOK	73926976	73926988	chr2	1	73926880	73927052	Indispensable
ClinVar	chr2:g.73926989_73926990dup	DGUOK	73926989	73926990	chr2	1	73926880	73927052	Indispensable
ClinVar	chr2:g.73927001_73927013del	DGUOK	73927001	73927013	chr2	1	73926880	73927052	Indispensable
ClinVar	chr2:g.73938953C>A	DGUOK	73938953	73938953	chr2	2	73938910	73939022	Indispensable
ClinVar	chr2:g.73938962G>A	DGUOK	73938962	73938962	chr2	2	73938910	73939022	Indispensable
ClinVar	chr2:g.73938980_73938981del	DGUOK	73938980	73938981	chr2	2	73938910	73939022	Indispensable
ClinVar	chr2:g.73938992G>A	DGUOK	73938992	73938992	chr2	2	73938910	73939022	Indispensable
ClinVar	chr2:g.73938993C>T	DGUOK	73938993	73938993	chr2	2	73938910	73939022	Indispensable
ClinVar	chr2:g.73939002C>T	DGUOK	73939002	73939002	chr2	2	73938910	73939022	Indispensable
ClinVar	chr2:g.73939018_73939018del	DGUOK	73939018	73939018	chr2	2	73938910	73939022	Indispensable
ClinVar	chr2:g.73939021_73939022delinsT	DGUOK	73939021	73939022	chr2	2	73938910	73939022	Indispensable
ClinVar	chr2:g.73946750T>C	DGUOK	73946750	73946750	chr2	3	73946719	73946906	Indispensable
ClinVar	chr2:g.73946776C>T	DGUOK	73946776	73946776	chr2	3	73946719	73946906	Indispensable
ClinVar	chr2:g.73946781G>A	DGUOK	73946781	73946781	chr2	3	73946719	73946906	Indispensable
ClinVar	chr2:g.73946818_73946819dup	DGUOK	73946818	73946819	chr2	3	73946719	73946906	Indispensable
ClinVar	chr2:g.73946821A>T	DGUOK	73946821	73946821	chr2	3	73946719	73946906	Indispensable
ClinVar	chr2:g.73950617_73950618del	DGUOK	73950617	73950618	chr2	4	73950585	73950732	Indispensable
ClinVar	chr2:g.73950628_73950628del	DGUOK	73950628	73950628	chr2	4	73950585	73950732	Indispensable
ClinVar	chr2:g.73950639G>A	DGUOK	73950639	73950639	chr2	4	73950585	73950732	Indispensable
ClinVar	chr2:g.73950727_73950727del	DGUOK	73950727	73950727	chr2	4	73950585	73950732	Indispensable
ClinVar	chr2:g.73950732G>A	DGUOK	73950732	73950732	chr2	4	73950585	73950732	Indispensable
ClinVar	chr2:g.73957134_73957135del	DGUOK	73957134	73957135	chr2	5	73957125	73957240	Indispensable
ClinVar	chr2:g.73957141_73957142del	DGUOK	73957141	73957142	chr2	5	73957125	73957240	Indispensable
ClinVar	chr2:g.73957191G>T	DGUOK	73957191	73957191	chr2	5	73957125	73957240	Indispensable
ClinVar	chr2:g.73957210A>G	DGUOK	73957210	73957210	chr2	5	73957125	73957240	Indispensable
ClinVar	chr2:g.73957212G>A	DGUOK	73957212	73957212	chr2	5	73957125	73957240	Indispensable
ClinVar	chr2:g.73958184_73958184del	DGUOK	73958184	73958184	chr2	6	73958146	73958245	Indispensable
ClinVar	chr2:g.73958187T>C	DGUOK	73958187	73958187	chr2	6	73958146	73958245	Indispensable
ClinVar	chr2:g.73958226_73958229del	DGUOK	73958226	73958229	chr2	6	73958146	73958245	Indispensable
ClinVar	chr2:g.73958235T>G	DGUOK	73958235	73958235	chr2	6	73958146	73958245	Indispensable
ClinVar	chr2:g.73986410C>T	TET3	73986410	73986410	chr2	2	73985980	73986706	Indispensable
ClinVar	chr2:g.73986473C>T	TET3	73986473	73986473	chr2	2	73985980	73986706	Indispensable
ClinVar	chr2:g.73986576_73986577dup	TET3	73986576	73986577	chr2	2	73985980	73986706	Indispensable
ClinVar	chr2:g.73986647C>T	TET3	73986647	73986647	chr2	2	73985980	73986706	Indispensable
ClinVar	chr2:g.74046655C>A	TET3	74046655	74046655	chr2	4	74046278	74048411	Indispensable
ClinVar	chr2:g.74047227G>A	TET3	74047227	74047227	chr2	4	74046278	74048411	Indispensable
ClinVar	chr2:g.74047266G>A	TET3	74047266	74047266	chr2	4	74046278	74048411	Indispensable
ClinVar	chr2:g.74047284_74047285dup	TET3	74047284	74047285	chr2	4	74046278	74048411	Indispensable
ClinVar	chr2:g.74047829C>T	TET3	74047829	74047829	chr2	4	74046278	74048411	Indispensable
ClinVar	chr2:g.74047973_74047974dup	TET3	74047973	74047974	chr2	4	74046278	74048411	Indispensable
ClinVar	chr2:g.74048077_74048078dup	TET3	74048077	74048078	chr2	4	74046278	74048411	Indispensable
ClinVar	chr2:g.74048129C>T	TET3	74048129	74048129	chr2	4	74046278	74048411	Indispensable
ClinVar	chr2:g.74048151_74048152del	TET3	74048151	74048152	chr2	4	74046278	74048411	Indispensable
ClinVar	chr2:g.74080505_74080545del	TET3	74080505	74080545	chr2	6	74080498	74080591	Indispensable
ClinVar	chr2:g.74087868C>A	TET3	74087868	74087868	chr2	7	74087830	74088038	Indispensable
ClinVar	chr2:g.74087881C>G	TET3	74087881	74087881	chr2	7	74087830	74088038	Indispensable
ClinVar	chr2:g.74087882G>A	TET3	74087882	74087882	chr2	7	74087830	74088038	Indispensable
ClinVar	chr2:g.74087887_74087888del	TET3	74087887	74087888	chr2	7	74087830	74088038	Indispensable
ClinVar	chr2:g.74087959_74087982del	TET3	74087959	74087982	chr2	7	74087830	74088038	Indispensable
ClinVar	chr2:g.74088023G>A	TET3	74088023	74088023	chr2	7	74087830	74088038	Indispensable
ClinVar	chr2:g.74089988A>C	TET3	74089988	74089988	chr2	8	74089897	74090047	Indispensable
ClinVar	chr2:g.74099279_74099280dup	TET3	74099279	74099280	chr2	11	74099276	74099612	Indispensable
ClinVar	chr2:g.74099351C>G	TET3	74099351	74099351	chr2	11	74099276	74099612	Indispensable
ClinVar	chr2:g.74099352T>C	TET3	74099352	74099352	chr2	11	74099276	74099612	Indispensable
ClinVar	chr2:g.74099456C>T	TET3	74099456	74099456	chr2	11	74099276	74099612	Indispensable
ClinVar	chr2:g.74099573C>T	TET3	74099573	74099573	chr2	11	74099276	74099612	Indispensable
ClinVar	chr2:g.74100617_74100618dup	TET3	74100617	74100618	chr2	12	74100393	74108176	Indispensable
ClinVar	chr2:g.74100664_74100665dup	TET3	74100664	74100665	chr2	12	74100393	74108176	Indispensable
ClinVar	chr2:g.74100683C>T	TET3	74100683	74100683	chr2	12	74100393	74108176	Indispensable
ClinVar	chr2:g.74100703_74100704dup	TET3	74100703	74100704	chr2	12	74100393	74108176	Indispensable
ClinVar	chr2:g.74101313C>T	TET3	74101313	74101313	chr2	12	74100393	74108176	Indispensable
ClinVar	chr2:g.74101815C>T	TET3	74101815	74101815	chr2	12	74100393	74108176	Indispensable
ClinVar	chr2:g.74101836G>A	TET3	74101836	74101836	chr2	12	74100393	74108176	Indispensable
ClinVar	chr2:g.74101850C>G	TET3	74101850	74101850	chr2	12	74100393	74108176	Indispensable
ClinVar	chr2:g.74101907_74101908dup	TET3	74101907	74101908	chr2	12	74100393	74108176	Indispensable
ClinVar	chr2:g.74102025_74102025del	TET3	74102025	74102025	chr2	12	74100393	74108176	Indispensable
ClinVar	chr2:g.74102059_74102062del	TET3	74102059	74102062	chr2	12	74100393	74108176	Indispensable
ClinVar	chr2:g.74142279A>G	BOLA3	74142279	74142279	chr2	3	74142272	74142360	Indispensable
ClinVar	chr2:g.74142330A>T	BOLA3	74142330	74142330	chr2	3	74142272	74142360	Indispensable
ClinVar	chr2:g.74145222G>A	BOLA3	74145222	74145222	chr2	2	74145189	74145303	Indispensable
ClinVar	chr2:g.74145234_74145235dup	BOLA3	74145234	74145235	chr2	2	74145189	74145303	Indispensable
ClinVar	chr2:g.74361513G>A	DCTN1	74361513	74361513	chr2	32	74361155	74361636	Indispensable
ClinVar	chr2:g.74378047A>G	DCTN1	74378047	74378047	chr2	2	74378000	74378245	Indispensable
ClinVar	chr2:g.74378058T>G	DCTN1	74378058	74378058	chr2	2	74378000	74378245	Indispensable
ClinVar	chr2:g.74378067C>T	DCTN1	74378067	74378067	chr2	2	74378000	74378245	Indispensable
ClinVar	chr2:g.74378104C>T	DCTN1	74378104	74378104	chr2	2	74378000	74378245	Indispensable
ClinVar	chr2:g.74378104C>G	DCTN1	74378104	74378104	chr2	2	74378000	74378245	Indispensable
ClinVar	chr2:g.74378123A>C	DCTN1	74378123	74378123	chr2	2	74378000	74378245	Indispensable
ClinVar	chr2:g.74461484A>G	MOGS	74461484	74461484	chr2	4	74461057	74463012	Indispensable
ClinVar	chr2:g.74461691G>A	MOGS	74461691	74461691	chr2	4	74461057	74463012	Indispensable
ClinVar	chr2:g.74461835A>G	MOGS	74461835	74461835	chr2	4	74461057	74463012	Indispensable
ClinVar	chr2:g.74461909A>G	MOGS	74461909	74461909	chr2	4	74461057	74463012	Indispensable
ClinVar	chr2:g.74461988G>A	MOGS	74461988	74461988	chr2	4	74461057	74463012	Indispensable
ClinVar	chr2:g.74462186G>A	MOGS	74462186	74462186	chr2	4	74461057	74463012	Indispensable
ClinVar	chr2:g.74462273G>A	MOGS	74462273	74462273	chr2	4	74461057	74463012	Indispensable
ClinVar	chr2:g.74462276G>A	MOGS	74462276	74462276	chr2	4	74461057	74463012	Indispensable
ClinVar	chr2:g.74462306G>A	MOGS	74462306	74462306	chr2	4	74461057	74463012	Indispensable
ClinVar	chr2:g.74462332C>G	MOGS	74462332	74462332	chr2	4	74461057	74463012	Indispensable
ClinVar	chr2:g.74462367C>T	MOGS	74462367	74462367	chr2	4	74461057	74463012	Indispensable
ClinVar	chr2:g.74462368C>T	MOGS	74462368	74462368	chr2	4	74461057	74463012	Indispensable
ClinVar	chr2:g.74462404C>T	MOGS	74462404	74462404	chr2	4	74461057	74463012	Indispensable
ClinVar	chr2:g.74462453G>A	MOGS	74462453	74462453	chr2	4	74461057	74463012	Indispensable
ClinVar	chr2:g.74462564C>T	MOGS	74462564	74462564	chr2	4	74461057	74463012	Indispensable
ClinVar	chr2:g.74462567_74462567del	MOGS	74462567	74462567	chr2	4	74461057	74463012	Indispensable
ClinVar	chr2:g.74462585_74462585del	MOGS	74462585	74462585	chr2	4	74461057	74463012	Indispensable
ClinVar	chr2:g.74462588C>A	MOGS	74462588	74462588	chr2	4	74461057	74463012	Indispensable
ClinVar	chr2:g.74462646_74462647dup	MOGS	74462646	74462647	chr2	4	74461057	74463012	Indispensable
ClinVar	chr2:g.74462712_74462713dup	MOGS	74462712	74462713	chr2	4	74461057	74463012	Indispensable
ClinVar	chr2:g.74462740_74462740del	MOGS	74462740	74462740	chr2	4	74461057	74463012	Indispensable
ClinVar	chr2:g.74462908_74462908del	MOGS	74462908	74462908	chr2	4	74461057	74463012	Indispensable
ClinVar	chr2:g.74462938C>T	MOGS	74462938	74462938	chr2	4	74461057	74463012	Indispensable
ClinVar	chr2:g.74462956_74462957del	MOGS	74462956	74462957	chr2	4	74461057	74463012	Indispensable
ClinVar	chr2:g.74463331_74463332del	MOGS	74463331	74463332	chr2	3	74463190	74463386	Indispensable
ClinVar	chr2:g.74464524C>T	MOGS	74464524	74464524	chr2	2	74464496	74464722	Indispensable
ClinVar	chr2:g.74464619_74464620dup	MOGS	74464619	74464620	chr2	2	74464496	74464722	Indispensable
ClinVar	chr2:g.74464624_74464624del	MOGS	74464624	74464624	chr2	2	74464496	74464722	Indispensable
ClinVar	chr2:g.74464653_74464653del	MOGS	74464653	74464653	chr2	2	74464496	74464722	Indispensable
ClinVar	chr2:g.74464705G>A	MOGS	74464705	74464705	chr2	2	74464496	74464722	Indispensable
ClinVar	chr2:g.74464919C>T	MOGS	74464919	74464919	chr2	1	74464896	74465382	Indispensable
ClinVar	chr2:g.74464961C>T	MOGS	74464961	74464961	chr2	1	74464896	74465382	Indispensable
ClinVar	chr2:g.74465153_74465154insCCGGA	MOGS	74465153	74465154	chr2	1	74464896	74465382	Indispensable
ClinVar	chr2:g.74465193_74465194dup	MOGS	74465193	74465194	chr2	1	74464896	74465382	Indispensable
ClinVar	chr2:g.74530140_74530141dup	HTRA2	74530140	74530141	chr2	1	74529933	74530512	Indispensable
ClinVar	chr2:g.74530250C>T	HTRA2	74530250	74530250	chr2	1	74529933	74530512	Indispensable
ClinVar	chr2:g.74530401_74530402dup	HTRA2	74530401	74530402	chr2	1	74529933	74530512	Indispensable
ClinVar	chr2:g.74530424_74530424del	HTRA2	74530424	74530424	chr2	1	74529933	74530512	Indispensable
ClinVar	chr2:g.74530695_74530696dup	HTRA2	74530695	74530696	chr2	2	74530617	74530821	Indispensable
ClinVar	chr2:g.74531605_74531605del	HTRA2	74531605	74531605	chr2	5	74531597	74531702	Indispensable
ClinVar	chr2:g.74531668_74531670del	HTRA2	74531668	74531670	chr2	5	74531597	74531702	Indispensable
ClinVar	chr2:g.74532641C>T	HTRA2	74532641	74532641	chr2	14	74532258	74533679	Indispensable
ClinVar	chr2:g.74532641C>T	HTRA2	74532641	74532641	chr2	7	74532619	74532714	Indispensable
ClinVar	chr2:g.74532714G>A	HTRA2	74532714	74532714	chr2	14	74532258	74533679	Indispensable
ClinVar	chr2:g.74532714G>A	HTRA2	74532714	74532714	chr2	7	74532619	74532714	Indispensable
ClinVar	chr2:g.74532920_74532924del	HTRA2	74532920	74532924	chr2	14	74532258	74533679	Indispensable
ClinVar	chr2:g.74532920_74532924del	HTRA2	74532920	74532924	chr2	8	74532820	74533319	Indispensable
ClinVar	chr2:g.74536428C>T	LOXL3	74536428	74536428	chr2	6	74536291	74536471	Indispensable
ClinVar	chr2:g.74549467_74549467del	LOXL3	74549467	74549467	chr2	4	74549369	74549583	Indispensable
ClinVar	chr2:g.74550213_74550213delinsTT	LOXL3	74550213	74550213	chr2	3	74550185	74550348	Indispensable
ClinVar	chr2:g.74575428_74575439del	M1AP	74575428	74575439	chr2	7	74575438	74575579	Indispensable
ClinVar	chr2:g.74640263G>A	M1AP	74640263	74640263	chr2	2	74640036	74640327	Indispensable
ClinVar	chr2:g.80546003C>T	CTNNA2	80546003	80546003	chr2	11	80545907	80546063	Indispensable
ClinVar	chr2:g.80647798C>T	CTNNA2	80647798	80647798	chr2	19	80647585	80648780	Indispensable
ClinVar	chr2:g.84431519G>A	SUCLG1	84431519	84431519	chr2	7	84431508	84431659	Indispensable
ClinVar	chr2:g.84431543C>A	SUCLG1	84431543	84431543	chr2	7	84431508	84431659	Indispensable
ClinVar	chr2:g.84431546C>T	SUCLG1	84431546	84431546	chr2	7	84431508	84431659	Indispensable
ClinVar	chr2:g.84431557C>T	SUCLG1	84431557	84431557	chr2	7	84431508	84431659	Indispensable
ClinVar	chr2:g.84431609_84431609del	SUCLG1	84431609	84431609	chr2	7	84431508	84431659	Indispensable
ClinVar	chr2:g.84449651G>A	SUCLG1	84449651	84449651	chr2	2	84449649	84449752	Indispensable
ClinVar	chr2:g.84449680_84449681del	SUCLG1	84449680	84449681	chr2	2	84449649	84449752	Indispensable
ClinVar	chr2:g.84449697_84449698del	SUCLG1	84449697	84449698	chr2	2	84449649	84449752	Indispensable
ClinVar	chr2:g.84459229A>G	SUCLG1	84459229	84459229	chr2	1	84459173	84459280	Indispensable
ClinVar	chr2:g.84781512G>A	DNAH6	84781512	84781512	chr2	65	84781493	84781653	Indispensable
ClinVar	chr2:g.85389806T>C	ELMOD3	85389806	85389806	chr2	12	85389751	85389827	Indispensable
ClinVar	chr2:g.85550101G>A	GGCX	85550101	85550101	chr2	15	85544720	85550126	Indispensable
ClinVar	chr2:g.85550592_85550592del	GGCX	85550592	85550592	chr2	14	85550555	85550750	Indispensable
ClinVar	chr2:g.85550601G>A	GGCX	85550601	85550601	chr2	14	85550555	85550750	Indispensable
ClinVar	chr2:g.85550622G>A	GGCX	85550622	85550622	chr2	14	85550555	85550750	Indispensable
ClinVar	chr2:g.85550652G>A	GGCX	85550652	85550652	chr2	14	85550555	85550750	Indispensable
ClinVar	chr2:g.85550724G>A	GGCX	85550724	85550724	chr2	14	85550555	85550750	Indispensable
ClinVar	chr2:g.85550976G>A	GGCX	85550976	85550976	chr2	13	85550925	85551072	Indispensable
ClinVar	chr2:g.85551019G>T	GGCX	85551019	85551019	chr2	13	85550925	85551072	Indispensable
ClinVar	chr2:g.85551500G>A	GGCX	85551500	85551500	chr2	12	85551480	85551610	Indispensable
ClinVar	chr2:g.85551548C>T	GGCX	85551548	85551548	chr2	12	85551480	85551610	Indispensable
ClinVar	chr2:g.85551584_85551585insCAG	GGCX	85551584	85551585	chr2	12	85551480	85551610	Indispensable
ClinVar	chr2:g.85551812C>A	GGCX	85551812	85551812	chr2	11	85551812	85551981	Indispensable
ClinVar	chr2:g.85551883C>T	GGCX	85551883	85551883	chr2	11	85551812	85551981	Indispensable
ClinVar	chr2:g.85551919C>G	GGCX	85551919	85551919	chr2	11	85551812	85551981	Indispensable
ClinVar	chr2:g.85551943C>G	GGCX	85551943	85551943	chr2	11	85551812	85551981	Indispensable
ClinVar	chr2:g.85551967C>G	GGCX	85551967	85551967	chr2	11	85551812	85551981	Indispensable
ClinVar	chr2:g.85551971G>A	GGCX	85551971	85551971	chr2	11	85551812	85551981	Indispensable
ClinVar	chr2:g.85552420G>A	GGCX	85552420	85552420	chr2	10	85552416	85552567	Indispensable
ClinVar	chr2:g.85552428C>T	GGCX	85552428	85552428	chr2	10	85552416	85552567	Indispensable
ClinVar	chr2:g.85552429G>A	GGCX	85552429	85552429	chr2	10	85552416	85552567	Indispensable
ClinVar	chr2:g.85552429G>C	GGCX	85552429	85552429	chr2	10	85552416	85552567	Indispensable
ClinVar	chr2:g.85553234G>A	GGCX	85553234	85553234	chr2	8	85553232	85553497	Indispensable
ClinVar	chr2:g.85553267G>A	GGCX	85553267	85553267	chr2	8	85553232	85553497	Indispensable
ClinVar	chr2:g.85553397_85553397del	GGCX	85553397	85553397	chr2	8	85553232	85553497	Indispensable
ClinVar	chr2:g.85553413_85553414dup	GGCX	85553413	85553414	chr2	8	85553232	85553497	Indispensable
ClinVar	chr2:g.85553414G>A	GGCX	85553414	85553414	chr2	8	85553232	85553497	Indispensable
ClinVar	chr2:g.85553443C>T	GGCX	85553443	85553443	chr2	8	85553232	85553497	Indispensable
ClinVar	chr2:g.85553491A>G	GGCX	85553491	85553491	chr2	8	85553232	85553497	Indispensable
ClinVar	chr2:g.85553492_85553495del	GGCX	85553492	85553495	chr2	8	85553232	85553497	Indispensable
ClinVar	chr2:g.85554206T>A	GGCX	85554206	85554206	chr2	7	85554143	85554306	Indispensable
ClinVar	chr2:g.85554215_85554216dup	GGCX	85554215	85554216	chr2	7	85554143	85554306	Indispensable
ClinVar	chr2:g.85554259C>T	GGCX	85554259	85554259	chr2	7	85554143	85554306	Indispensable
ClinVar	chr2:g.85556190G>A	GGCX	85556190	85556190	chr2	5	85556182	85556260	Indispensable
ClinVar	chr2:g.85558535A>T	GGCX	85558535	85558535	chr2	4	85558440	85558605	Indispensable
ClinVar	chr2:g.85558591_85558592insTGCCCA	GGCX	85558591	85558592	chr2	4	85558440	85558605	Indispensable
ClinVar	chr2:g.85663444A>C	SFTPB	85663444	85663444	chr2	8	85663346	85663491	Indispensable
ClinVar	chr2:g.85663465G>A	SFTPB	85663465	85663465	chr2	8	85663346	85663491	Indispensable
ClinVar	chr2:g.85663472C>T	SFTPB	85663472	85663472	chr2	8	85663346	85663491	Indispensable
ClinVar	chr2:g.85663766G>A	SFTPB	85663766	85663766	chr2	7	85663664	85663847	Indispensable
ClinVar	chr2:g.85663790C>T	SFTPB	85663790	85663790	chr2	7	85663664	85663847	Indispensable
ClinVar	chr2:g.85667728C>T	SFTPB	85667728	85667728	chr2	2	85667679	85667806	Indispensable
ClinVar	chr2:g.85840370_85840371del	ST3GAL5	85840370	85840371	chr2	7	85837120	85840392	Indispensable
ClinVar	chr2:g.85846486C>T	ST3GAL5	85846486	85846486	chr2	5	85846377	85846563	Indispensable
ClinVar	chr2:g.85846532C>A	ST3GAL5	85846532	85846532	chr2	5	85846377	85846563	Indispensable
ClinVar	chr2:g.85847912A>G	ST3GAL5	85847912	85847912	chr2	4	85847861	85848204	Indispensable
ClinVar	chr2:g.85847922C>T	ST3GAL5	85847922	85847922	chr2	4	85847861	85848204	Indispensable
ClinVar	chr2:g.85847956_85847956del	ST3GAL5	85847956	85847956	chr2	4	85847861	85848204	Indispensable
ClinVar	chr2:g.85847985C>A	ST3GAL5	85847985	85847985	chr2	4	85847861	85848204	Indispensable
ClinVar	chr2:g.85848100_85848101dup	ST3GAL5	85848100	85848101	chr2	4	85847861	85848204	Indispensable
ClinVar	chr2:g.85848101A>C	ST3GAL5	85848101	85848101	chr2	4	85847861	85848204	Indispensable
ClinVar	chr2:g.85848142_85848149del	ST3GAL5	85848142	85848149	chr2	4	85847861	85848204	Indispensable
ClinVar	chr2:g.85848164_85848164del	ST3GAL5	85848164	85848164	chr2	4	85847861	85848204	Indispensable
ClinVar	chr2:g.85848186G>A	ST3GAL5	85848186	85848186	chr2	4	85847861	85848204	Indispensable
ClinVar	chr2:g.85848186_85848187dup	ST3GAL5	85848186	85848187	chr2	4	85847861	85848204	Indispensable
ClinVar	chr2:g.85848190A>C	ST3GAL5	85848190	85848190	chr2	4	85847861	85848204	Indispensable
ClinVar	chr2:g.85848190_85848191dup	ST3GAL5	85848190	85848191	chr2	4	85847861	85848204	Indispensable
ClinVar	chr2:g.85861202A>C	ST3GAL5	85861202	85861202	chr2	3	85861181	85861292	Indispensable
ClinVar	chr2:g.85861209_85861210dup	ST3GAL5	85861209	85861210	chr2	3	85861181	85861292	Indispensable
ClinVar	chr2:g.85861210_85861210del	ST3GAL5	85861210	85861210	chr2	3	85861181	85861292	Indispensable
ClinVar	chr2:g.85861219_85861220insTA	ST3GAL5	85861219	85861220	chr2	3	85861181	85861292	Indispensable
ClinVar	chr2:g.85861228C>A	ST3GAL5	85861228	85861228	chr2	3	85861181	85861292	Indispensable
ClinVar	chr2:g.85863414G>A	ST3GAL5	85863414	85863414	chr2	2	85863362	85863485	Indispensable
ClinVar	chr2:g.85888827G>A	ST3GAL5	85888827	85888827	chr2	1	85888824	85888990	Indispensable
ClinVar	chr2:g.85888842_85888842del	ST3GAL5	85888842	85888842	chr2	1	85888824	85888990	Indispensable
ClinVar	chr2:g.85888844_85888859del	ST3GAL5	85888844	85888859	chr2	1	85888824	85888990	Indispensable
ClinVar	chr2:g.85888865_85888866dup	ST3GAL5	85888865	85888866	chr2	1	85888824	85888990	Indispensable
ClinVar	chr2:g.85888867_85888874del	ST3GAL5	85888867	85888874	chr2	1	85888824	85888990	Indispensable
ClinVar	chr2:g.85888896T>A	ST3GAL5	85888896	85888896	chr2	1	85888824	85888990	Indispensable
ClinVar	chr2:g.86052834_86052835dup	POLR1A	86052834	86052835	chr2	16	86052817	86053000	Indispensable
ClinVar	chr2:g.86052852G>A	POLR1A	86052852	86052852	chr2	16	86052817	86053000	Indispensable
ClinVar	chr2:g.86052921_86052942del	POLR1A	86052921	86052942	chr2	16	86052817	86053000	Indispensable
ClinVar	chr2:g.86080974G>A	POLR1A	86080974	86080974	chr2	9	86080816	86080978	Indispensable
ClinVar	chr2:g.86100060_86100060del	POLR1A	86100060	86100060	chr2	2	86099968	86100172	Indispensable
ClinVar	chr2:g.86121580C>T	PTCD3	86121580	86121580	chr2	8	86121479	86121594	Indispensable
ClinVar	chr2:g.86123756_86123756del	PTCD3	86123756	86123756	chr2	9	86123701	86123762	Indispensable
ClinVar	chr2:g.86125831C>T	PTCD3	86125831	86125831	chr2	12	86125795	86125880	Indispensable
ClinVar	chr2:g.86133235G>A	PTCD3	86133235	86133235	chr2	18	86133178	86133256	Indispensable
ClinVar	chr2:g.86232667_86232682del	REEP1	86232667	86232682	chr2	6	86232625	86232802	Indispensable
ClinVar	chr2:g.86232705_86232705del	REEP1	86232705	86232705	chr2	6	86232625	86232802	Indispensable
ClinVar	chr2:g.86232708_86232708del	REEP1	86232708	86232708	chr2	6	86232625	86232802	Indispensable
ClinVar	chr2:g.86232719_86232719del	REEP1	86232719	86232719	chr2	6	86232625	86232802	Indispensable
ClinVar	chr2:g.86232725_86232725del	REEP1	86232725	86232725	chr2	6	86232625	86232802	Indispensable
ClinVar	chr2:g.86232760G>A	REEP1	86232760	86232760	chr2	6	86232625	86232802	Indispensable
ClinVar	chr2:g.86232789_86232790dup	REEP1	86232789	86232790	chr2	6	86232625	86232802	Indispensable
ClinVar	chr2:g.86254696T>A	REEP1	86254696	86254696	chr2	4	86254694	86254814	Indispensable
ClinVar	chr2:g.86254699C>A	REEP1	86254699	86254699	chr2	4	86254694	86254814	Indispensable
ClinVar	chr2:g.86254704G>C	REEP1	86254704	86254704	chr2	4	86254694	86254814	Indispensable
ClinVar	chr2:g.86254733G>C	REEP1	86254733	86254733	chr2	4	86254694	86254814	Indispensable
ClinVar	chr2:g.86254749_86254749del	REEP1	86254749	86254749	chr2	4	86254694	86254814	Indispensable
ClinVar	chr2:g.86254772C>T	REEP1	86254772	86254772	chr2	4	86254694	86254814	Indispensable
ClinVar	chr2:g.86254773C>T	REEP1	86254773	86254773	chr2	4	86254694	86254814	Indispensable
ClinVar	chr2:g.86254788_86254789dup	REEP1	86254788	86254789	chr2	4	86254694	86254814	Indispensable
ClinVar	chr2:g.86254802A>T	REEP1	86254802	86254802	chr2	4	86254694	86254814	Indispensable
ClinVar	chr2:g.86263965C>T	REEP1	86263965	86263965	chr2	3	86263965	86264041	Indispensable
ClinVar	chr2:g.86263971A>T	REEP1	86263971	86263971	chr2	3	86263965	86264041	Indispensable
ClinVar	chr2:g.86263972_86263972del	REEP1	86263972	86263972	chr2	3	86263965	86264041	Indispensable
ClinVar	chr2:g.86263999_86263999del	REEP1	86263999	86263999	chr2	3	86263965	86264041	Indispensable
ClinVar	chr2:g.86264008_86264009dup	REEP1	86264008	86264009	chr2	3	86263965	86264041	Indispensable
ClinVar	chr2:g.86264023A>G	REEP1	86264023	86264023	chr2	3	86263965	86264041	Indispensable
ClinVar	chr2:g.86264041_86264041del	REEP1	86264041	86264041	chr2	3	86263965	86264041	Indispensable
ClinVar	chr2:g.86282203_86282203del	REEP1	86282203	86282203	chr2	2	86282170	86282242	Indispensable
ClinVar	chr2:g.86282203G>T	REEP1	86282203	86282203	chr2	2	86282170	86282242	Indispensable
ClinVar	chr2:g.86282208A>G	REEP1	86282208	86282208	chr2	2	86282170	86282242	Indispensable
ClinVar	chr2:g.86282216G>A	REEP1	86282216	86282216	chr2	2	86282170	86282242	Indispensable
ClinVar	chr2:g.86282217C>G	REEP1	86282217	86282217	chr2	2	86282170	86282242	Indispensable
ClinVar	chr2:g.86282217C>A	REEP1	86282217	86282217	chr2	2	86282170	86282242	Indispensable
ClinVar	chr2:g.86282218_86282218del	REEP1	86282218	86282218	chr2	2	86282170	86282242	Indispensable
ClinVar	chr2:g.86282219G>C	REEP1	86282219	86282219	chr2	2	86282170	86282242	Indispensable
ClinVar	chr2:g.86282221_86282222dup	REEP1	86282221	86282222	chr2	2	86282170	86282242	Indispensable
ClinVar	chr2:g.86282223_86282223del	REEP1	86282223	86282223	chr2	2	86282170	86282242	Indispensable
ClinVar	chr2:g.86790400C>T	CD8A	86790400	86790400	chr2	2	86790328	86790681	Indispensable
ClinVar	chr2:g.88448764G>A	FOXI3	88448764	88448764	chr2	2	88446787	88448829	Indispensable
ClinVar	chr2:g.88448767G>A	FOXI3	88448767	88448767	chr2	2	88446787	88448829	Indispensable
ClinVar	chr2:g.88448797A>G	FOXI3	88448797	88448797	chr2	2	88446787	88448829	Indispensable
ClinVar	chr2:g.88451940A>C	FOXI3	88451940	88451940	chr2	1	88451896	88452693	Indispensable
ClinVar	chr2:g.88452228_88452228del	FOXI3	88452228	88452228	chr2	1	88451896	88452693	Indispensable
ClinVar	chr2:g.88452231A>T	FOXI3	88452231	88452231	chr2	1	88451896	88452693	Indispensable
ClinVar	chr2:g.88557894G>A	EIF2AK3	88557894	88557894	chr2	17	88556741	88557936	Indispensable
ClinVar	chr2:g.88557914A>G	EIF2AK3	88557914	88557914	chr2	17	88556741	88557936	Indispensable
ClinVar	chr2:g.88558926A>T	EIF2AK3	88558926	88558926	chr2	16	88558917	88558979	Indispensable
ClinVar	chr2:g.88562347A>C	EIF2AK3	88562347	88562347	chr2	15	88562289	88562390	Indispensable
ClinVar	chr2:g.88570938_88570938del	EIF2AK3	88570938	88570938	chr2	14	88570874	88571041	Indispensable
ClinVar	chr2:g.88574725G>A	EIF2AK3	88574725	88574725	chr2	13	88574666	88575446	Indispensable
ClinVar	chr2:g.88574776G>A	EIF2AK3	88574776	88574776	chr2	13	88574666	88575446	Indispensable
ClinVar	chr2:g.88574788_88574788del	EIF2AK3	88574788	88574788	chr2	13	88574666	88575446	Indispensable
ClinVar	chr2:g.88574847G>C	EIF2AK3	88574847	88574847	chr2	13	88574666	88575446	Indispensable
ClinVar	chr2:g.88574925_88574937del	EIF2AK3	88574925	88574937	chr2	13	88574666	88575446	Indispensable
ClinVar	chr2:g.88574974_88574977del	EIF2AK3	88574974	88574977	chr2	13	88574666	88575446	Indispensable
ClinVar	chr2:g.88574977T>A	EIF2AK3	88574977	88574977	chr2	13	88574666	88575446	Indispensable
ClinVar	chr2:g.88575007G>A	EIF2AK3	88575007	88575007	chr2	13	88574666	88575446	Indispensable
ClinVar	chr2:g.88575285G>T	EIF2AK3	88575285	88575285	chr2	13	88574666	88575446	Indispensable
ClinVar	chr2:g.88575300_88575300del	EIF2AK3	88575300	88575300	chr2	13	88574666	88575446	Indispensable
ClinVar	chr2:g.88576564T>A	EIF2AK3	88576564	88576564	chr2	12	88576554	88576703	Indispensable
ClinVar	chr2:g.88576590_88576591dup	EIF2AK3	88576590	88576591	chr2	12	88576554	88576703	Indispensable
ClinVar	chr2:g.88576596_88576596del	EIF2AK3	88576596	88576596	chr2	12	88576554	88576703	Indispensable
ClinVar	chr2:g.88576616C>T	EIF2AK3	88576616	88576616	chr2	12	88576554	88576703	Indispensable
ClinVar	chr2:g.88576643_88576644dup	EIF2AK3	88576643	88576644	chr2	12	88576554	88576703	Indispensable
ClinVar	chr2:g.88576678G>A	EIF2AK3	88576678	88576678	chr2	12	88576554	88576703	Indispensable
ClinVar	chr2:g.88579547_88579548dup	EIF2AK3	88579547	88579548	chr2	11	88579518	88579640	Indispensable
ClinVar	chr2:g.88579558_88579559dup	EIF2AK3	88579558	88579559	chr2	11	88579518	88579640	Indispensable
ClinVar	chr2:g.88579569_88579569del	EIF2AK3	88579569	88579569	chr2	11	88579518	88579640	Indispensable
ClinVar	chr2:g.88579580_88579580del	EIF2AK3	88579580	88579580	chr2	11	88579518	88579640	Indispensable
ClinVar	chr2:g.88583430C>T	EIF2AK3	88583430	88583430	chr2	10	88583430	88583542	Indispensable
ClinVar	chr2:g.88583501_88583502insTA	EIF2AK3	88583501	88583502	chr2	10	88583430	88583542	Indispensable
ClinVar	chr2:g.88583503T>A	EIF2AK3	88583503	88583503	chr2	10	88583430	88583542	Indispensable
ClinVar	chr2:g.88583536T>A	EIF2AK3	88583536	88583536	chr2	10	88583430	88583542	Indispensable
ClinVar	chr2:g.88585926_88585927del	EIF2AK3	88585926	88585927	chr2	9	88585841	88586061	Indispensable
ClinVar	chr2:g.88585953_88585953del	EIF2AK3	88585953	88585953	chr2	9	88585841	88586061	Indispensable
ClinVar	chr2:g.88585957T>A	EIF2AK3	88585957	88585957	chr2	9	88585841	88586061	Indispensable
ClinVar	chr2:g.88586017G>A	EIF2AK3	88586017	88586017	chr2	9	88585841	88586061	Indispensable
ClinVar	chr2:g.88590503C>A	EIF2AK3	88590503	88590503	chr2	6	88590443	88590605	Indispensable
ClinVar	chr2:g.88590572_88590573dup	EIF2AK3	88590572	88590573	chr2	6	88590443	88590605	Indispensable
ClinVar	chr2:g.88590826C>A	EIF2AK3	88590826	88590826	chr2	5	88590818	88591052	Indispensable
ClinVar	chr2:g.88590830_88590831insTA	EIF2AK3	88590830	88590831	chr2	5	88590818	88591052	Indispensable
ClinVar	chr2:g.88593274_88593274del	EIF2AK3	88593274	88593274	chr2	4	88593272	88593405	Indispensable
ClinVar	chr2:g.88593389G>C	EIF2AK3	88593389	88593389	chr2	4	88593272	88593405	Indispensable
ClinVar	chr2:g.88593398T>C	EIF2AK3	88593398	88593398	chr2	4	88593272	88593405	Indispensable
ClinVar	chr2:g.88627009_88627009del	EIF2AK3	88627009	88627009	chr2	1	88626967	88627464	Indispensable
ClinVar	chr2:g.88627009_88627010dup	EIF2AK3	88627009	88627010	chr2	1	88626967	88627464	Indispensable
ClinVar	chr2:g.88627013_88627013del	EIF2AK3	88627013	88627013	chr2	1	88626967	88627464	Indispensable
ClinVar	chr2:g.88627263_88627263del	EIF2AK3	88627263	88627263	chr2	1	88626967	88627464	Indispensable
ClinVar	chr2:g.88691702C>T	RPIA	88691702	88691702	chr2	1	88691673	88691983	Indispensable
ClinVar	chr2:g.88691891_88691892dup	RPIA	88691891	88691892	chr2	1	88691673	88691983	Indispensable
ClinVar	chr2:g.88691951G>A	RPIA	88691951	88691951	chr2	1	88691673	88691983	Indispensable
ClinVar	chr2:g.88736565G>C	RPIA	88736565	88736565	chr2	7	88736535	88736676	Indispensable
ClinVar	chr2:g.88736617C>T	RPIA	88736617	88736617	chr2	7	88736535	88736676	Indispensable
ClinVar	chr2:g.88737998_88737998del	RPIA	88737998	88737998	chr2	8	88737977	88738076	Indispensable
ClinVar	chr2:g.88738008T>C	RPIA	88738008	88738008	chr2	8	88737977	88738076	Indispensable
ClinVar	chr2:g.96253884_96253885dup	TMEM127	96253884	96253885	chr2	4	96248514	96254115	Indispensable
ClinVar	chr2:g.96253955_96253955del	TMEM127	96253955	96253955	chr2	4	96248514	96254115	Indispensable
ClinVar	chr2:g.96253965G>C	TMEM127	96253965	96253965	chr2	4	96248514	96254115	Indispensable
ClinVar	chr2:g.96253971_96253983del	TMEM127	96253971	96253983	chr2	4	96248514	96254115	Indispensable
ClinVar	chr2:g.96253978_96253979insCA	TMEM127	96253978	96253979	chr2	4	96248514	96254115	Indispensable
ClinVar	chr2:g.96253983_96253984dup	TMEM127	96253983	96253984	chr2	4	96248514	96254115	Indispensable
ClinVar	chr2:g.96254013_96254013delinsGGC	TMEM127	96254013	96254013	chr2	4	96248514	96254115	Indispensable
ClinVar	chr2:g.96254038_96254042delinsACTTATGC	TMEM127	96254038	96254042	chr2	4	96248514	96254115	Indispensable
ClinVar	chr2:g.96254047G>A	TMEM127	96254047	96254047	chr2	4	96248514	96254115	Indispensable
ClinVar	chr2:g.96254053G>A	TMEM127	96254053	96254053	chr2	4	96248514	96254115	Indispensable
ClinVar	chr2:g.96254076_96254076del	TMEM127	96254076	96254076	chr2	4	96248514	96254115	Indispensable
ClinVar	chr2:g.96254078C>T	TMEM127	96254078	96254078	chr2	4	96248514	96254115	Indispensable
ClinVar	chr2:g.96254083_96254087del	TMEM127	96254083	96254087	chr2	4	96248514	96254115	Indispensable
ClinVar	chr2:g.96254107A>G	TMEM127	96254107	96254107	chr2	4	96248514	96254115	Indispensable
ClinVar	chr2:g.96265138C>T	TMEM127	96265138	96265138	chr2	2	96265138	96265512	Indispensable
ClinVar	chr2:g.96265152_96265152del	TMEM127	96265152	96265152	chr2	2	96265138	96265512	Indispensable
ClinVar	chr2:g.96265158_96265158del	TMEM127	96265158	96265158	chr2	2	96265138	96265512	Indispensable
ClinVar	chr2:g.96265179_96265180dup	TMEM127	96265179	96265180	chr2	2	96265138	96265512	Indispensable
ClinVar	chr2:g.96265189C>A	TMEM127	96265189	96265189	chr2	2	96265138	96265512	Indispensable
ClinVar	chr2:g.96265189_96265189del	TMEM127	96265189	96265189	chr2	2	96265138	96265512	Indispensable
ClinVar	chr2:g.96265192G>A	TMEM127	96265192	96265192	chr2	2	96265138	96265512	Indispensable
ClinVar	chr2:g.96265197G>T	TMEM127	96265197	96265197	chr2	2	96265138	96265512	Indispensable
ClinVar	chr2:g.96265200_96265200del	TMEM127	96265200	96265200	chr2	2	96265138	96265512	Indispensable
ClinVar	chr2:g.96265210C>A	TMEM127	96265210	96265210	chr2	2	96265138	96265512	Indispensable
ClinVar	chr2:g.96265223_96265235del	TMEM127	96265223	96265235	chr2	2	96265138	96265512	Indispensable
ClinVar	chr2:g.96265238_96265241del	TMEM127	96265238	96265241	chr2	2	96265138	96265512	Indispensable
ClinVar	chr2:g.96265242_96265258del	TMEM127	96265242	96265258	chr2	2	96265138	96265512	Indispensable
ClinVar	chr2:g.96265257_96265258del	TMEM127	96265257	96265258	chr2	2	96265138	96265512	Indispensable
ClinVar	chr2:g.96265257_96265258dup	TMEM127	96265257	96265258	chr2	2	96265138	96265512	Indispensable
ClinVar	chr2:g.96265261_96265262dup	TMEM127	96265261	96265262	chr2	2	96265138	96265512	Indispensable
ClinVar	chr2:g.96265261_96265273del	TMEM127	96265261	96265273	chr2	2	96265138	96265512	Indispensable
ClinVar	chr2:g.96265262_96265265del	TMEM127	96265262	96265265	chr2	2	96265138	96265512	Indispensable
ClinVar	chr2:g.96265267_96265269delinsCC	TMEM127	96265267	96265269	chr2	2	96265138	96265512	Indispensable
ClinVar	chr2:g.96265269_96265270dup	TMEM127	96265269	96265270	chr2	2	96265138	96265512	Indispensable
ClinVar	chr2:g.96265284G>T	TMEM127	96265284	96265284	chr2	2	96265138	96265512	Indispensable
ClinVar	chr2:g.96265286_96265301del	TMEM127	96265286	96265301	chr2	2	96265138	96265512	Indispensable
ClinVar	chr2:g.96265291_96265301del	TMEM127	96265291	96265301	chr2	2	96265138	96265512	Indispensable
ClinVar	chr2:g.96265300C>A	TMEM127	96265300	96265300	chr2	2	96265138	96265512	Indispensable
ClinVar	chr2:g.96265306G>A	TMEM127	96265306	96265306	chr2	2	96265138	96265512	Indispensable
ClinVar	chr2:g.96265308_96265308del	TMEM127	96265308	96265308	chr2	2	96265138	96265512	Indispensable
ClinVar	chr2:g.96265309T>A	TMEM127	96265309	96265309	chr2	2	96265138	96265512	Indispensable
ClinVar	chr2:g.96265334_96265358del	TMEM127	96265334	96265358	chr2	2	96265138	96265512	Indispensable
ClinVar	chr2:g.96265337_96265346del	TMEM127	96265337	96265346	chr2	2	96265138	96265512	Indispensable
ClinVar	chr2:g.96265340_96265340del	TMEM127	96265340	96265340	chr2	2	96265138	96265512	Indispensable
ClinVar	chr2:g.96265340_96265341delinsA	TMEM127	96265340	96265341	chr2	2	96265138	96265512	Indispensable
ClinVar	chr2:g.96265358_96265358del	TMEM127	96265358	96265358	chr2	2	96265138	96265512	Indispensable
ClinVar	chr2:g.96265362_96265395del	TMEM127	96265362	96265395	chr2	2	96265138	96265512	Indispensable
ClinVar	chr2:g.96265369C>A	TMEM127	96265369	96265369	chr2	2	96265138	96265512	Indispensable
ClinVar	chr2:g.96265369_96265370dup	TMEM127	96265369	96265370	chr2	2	96265138	96265512	Indispensable
ClinVar	chr2:g.96265370_96265370del	TMEM127	96265370	96265370	chr2	2	96265138	96265512	Indispensable
ClinVar	chr2:g.96265375_96265375del	TMEM127	96265375	96265375	chr2	2	96265138	96265512	Indispensable
ClinVar	chr2:g.96265379C>T	TMEM127	96265379	96265379	chr2	2	96265138	96265512	Indispensable
ClinVar	chr2:g.96265379C>G	TMEM127	96265379	96265379	chr2	2	96265138	96265512	Indispensable
ClinVar	chr2:g.96265380A>T	TMEM127	96265380	96265380	chr2	2	96265138	96265512	Indispensable
ClinVar	chr2:g.96265380A>G	TMEM127	96265380	96265380	chr2	2	96265138	96265512	Indispensable
ClinVar	chr2:g.96265381T>A	TMEM127	96265381	96265381	chr2	2	96265138	96265512	Indispensable
ClinVar	chr2:g.96265381T>G	TMEM127	96265381	96265381	chr2	2	96265138	96265512	Indispensable
ClinVar	chr2:g.96265399G>A	TMEM127	96265399	96265399	chr2	2	96265138	96265512	Indispensable
ClinVar	chr2:g.96268479A>G	CIAO1	96268479	96268479	chr2	5	96268457	96268658	Indispensable
ClinVar	chr2:g.96269328A>T	CIAO1	96269328	96269328	chr2	6	96269268	96269355	Indispensable
ClinVar	chr2:g.96271236A>C	CIAO1	96271236	96271236	chr2	7	96271111	96274173	Indispensable
ClinVar	chr2:g.96279488_96279488del	SNRNP200	96279488	96279488	chr2	36	96279451	96279559	Indispensable
ClinVar	chr2:g.96287959C>A	SNRNP200	96287959	96287959	chr2	25	96287863	96287969	Indispensable
ClinVar	chr2:g.96287968G>A	SNRNP200	96287968	96287968	chr2	25	96287863	96287969	Indispensable
ClinVar	chr2:g.96293090C>A	SNRNP200	96293090	96293090	chr2	16	96292972	96293095	Indispensable
ClinVar	chr2:g.96707263_96707263del	LMAN2L	96707263	96707263	chr2	8	96705929	96707398	Indispensable
ClinVar	chr2:g.96711700C>T	LMAN2L	96711700	96711700	chr2	6	96711656	96711770	Indispensable
ClinVar	chr2:g.96739883C>T	LMAN2L	96739883	96739883	chr2	1	96739854	96740064	Indispensable
ClinVar	chr2:g.96761002_96761048del	CNNM4	96761002	96761048	chr2	1	96760902	96762401	Indispensable
ClinVar	chr2:g.96761085_96761085del	CNNM4	96761085	96761085	chr2	1	96760902	96762401	Indispensable
ClinVar	chr2:g.96761151_96761152dup	CNNM4	96761151	96761152	chr2	1	96760902	96762401	Indispensable
ClinVar	chr2:g.96761209_96761210dup	CNNM4	96761209	96761210	chr2	1	96760902	96762401	Indispensable
ClinVar	chr2:g.96761278_96761278del	CNNM4	96761278	96761278	chr2	1	96760902	96762401	Indispensable
ClinVar	chr2:g.96761279_96761279del	CNNM4	96761279	96761279	chr2	1	96760902	96762401	Indispensable
ClinVar	chr2:g.96761338_96761338del	CNNM4	96761338	96761338	chr2	1	96760902	96762401	Indispensable
ClinVar	chr2:g.96761468_96761481del	CNNM4	96761468	96761481	chr2	1	96760902	96762401	Indispensable
ClinVar	chr2:g.96761598C>A	CNNM4	96761598	96761598	chr2	1	96760902	96762401	Indispensable
ClinVar	chr2:g.96761612_96761620delinsA	CNNM4	96761612	96761620	chr2	1	96760902	96762401	Indispensable
ClinVar	chr2:g.96761619_96761620del	CNNM4	96761619	96761620	chr2	1	96760902	96762401	Indispensable
ClinVar	chr2:g.96761646_96761647dup	CNNM4	96761646	96761647	chr2	1	96760902	96762401	Indispensable
ClinVar	chr2:g.96761733C>T	CNNM4	96761733	96761733	chr2	1	96760902	96762401	Indispensable
ClinVar	chr2:g.96761749_96761749del	CNNM4	96761749	96761749	chr2	1	96760902	96762401	Indispensable
ClinVar	chr2:g.96761781T>C	CNNM4	96761781	96761781	chr2	1	96760902	96762401	Indispensable
ClinVar	chr2:g.96761879C>T	CNNM4	96761879	96761879	chr2	1	96760902	96762401	Indispensable
ClinVar	chr2:g.96761946T>G	CNNM4	96761946	96761946	chr2	1	96760902	96762401	Indispensable
ClinVar	chr2:g.96761970T>C	CNNM4	96761970	96761970	chr2	1	96760902	96762401	Indispensable
ClinVar	chr2:g.96762088_96762088del	CNNM4	96762088	96762088	chr2	1	96760902	96762401	Indispensable
ClinVar	chr2:g.96762219G>T	CNNM4	96762219	96762219	chr2	1	96760902	96762401	Indispensable
ClinVar	chr2:g.96762233G>T	CNNM4	96762233	96762233	chr2	1	96760902	96762401	Indispensable
ClinVar	chr2:g.96762268C>A	CNNM4	96762268	96762268	chr2	1	96760902	96762401	Indispensable
ClinVar	chr2:g.96762292_96762292del	CNNM4	96762292	96762292	chr2	1	96760902	96762401	Indispensable
ClinVar	chr2:g.96762305_96762306dup	CNNM4	96762305	96762306	chr2	1	96760902	96762401	Indispensable
ClinVar	chr2:g.96762306_96762306del	CNNM4	96762306	96762306	chr2	1	96760902	96762401	Indispensable
ClinVar	chr2:g.96799065C>T	CNNM4	96799065	96799065	chr2	4	96799057	96799226	Indispensable
ClinVar	chr2:g.96799118C>G	CNNM4	96799118	96799118	chr2	4	96799057	96799226	Indispensable
ClinVar	chr2:g.96799134G>T	CNNM4	96799134	96799134	chr2	4	96799057	96799226	Indispensable
ClinVar	chr2:g.96799188C>T	CNNM4	96799188	96799188	chr2	4	96799057	96799226	Indispensable
ClinVar	chr2:g.96808576_96808576del	CNNM4	96808576	96808576	chr2	6	96808561	96808742	Indispensable
ClinVar	chr2:g.96808637_96808638dup	CNNM4	96808637	96808638	chr2	6	96808561	96808742	Indispensable
ClinVar	chr2:g.96809336A>G	CNNM4	96809336	96809336	chr2	7	96809320	96811874	Indispensable
ClinVar	chr2:g.96809337C>A	CNNM4	96809337	96809337	chr2	7	96809320	96811874	Indispensable
ClinVar	chr2:g.97724116_97724117dup	ZAP70	97724116	97724117	chr2	3	97724016	97724438	Indispensable
ClinVar	chr2:g.97724153C>A	ZAP70	97724153	97724153	chr2	3	97724016	97724438	Indispensable
ClinVar	chr2:g.97724288C>A	ZAP70	97724288	97724288	chr2	3	97724016	97724438	Indispensable
ClinVar	chr2:g.97724297C>G	ZAP70	97724297	97724297	chr2	3	97724016	97724438	Indispensable
ClinVar	chr2:g.97724319C>T	ZAP70	97724319	97724319	chr2	3	97724016	97724438	Indispensable
ClinVar	chr2:g.97724428G>A	ZAP70	97724428	97724428	chr2	3	97724016	97724438	Indispensable
ClinVar	chr2:g.97725164G>T	ZAP70	97725164	97725164	chr2	4	97725092	97725252	Indispensable
ClinVar	chr2:g.97725181_97725181del	ZAP70	97725181	97725181	chr2	4	97725092	97725252	Indispensable
ClinVar	chr2:g.97733169C>A	ZAP70	97733169	97733169	chr2	6	97733125	97733212	Indispensable
ClinVar	chr2:g.97733553C>T	ZAP70	97733553	97733553	chr2	8	97733544	97733595	Indispensable
ClinVar	chr2:g.97733572C>G	ZAP70	97733572	97733572	chr2	8	97733544	97733595	Indispensable
ClinVar	chr2:g.97734547_97734559del	ZAP70	97734547	97734559	chr2	9	97734520	97734712	Indispensable
ClinVar	chr2:g.97734695C>T	ZAP70	97734695	97734695	chr2	9	97734520	97734712	Indispensable
ClinVar	chr2:g.97737576C>T	ZAP70	97737576	97737576	chr2	11	97737473	97737665	Indispensable
ClinVar	chr2:g.97737633A>T	ZAP70	97737633	97737633	chr2	11	97737473	97737665	Indispensable
ClinVar	chr2:g.97738050G>A	ZAP70	97738050	97738050	chr2	13	97737995	97738107	Indispensable
ClinVar	chr2:g.97738061T>C	ZAP70	97738061	97738061	chr2	13	97737995	97738107	Indispensable
ClinVar	chr2:g.98369984_98369984del	CNGA3	98369984	98369984	chr2	2	98369939	98370076	Indispensable
ClinVar	chr2:g.98369999C>G	CNGA3	98369999	98369999	chr2	2	98369939	98370076	Indispensable
ClinVar	chr2:g.98370037C>G	CNGA3	98370037	98370037	chr2	2	98369939	98370076	Indispensable
ClinVar	chr2:g.98370051_98370051del	CNGA3	98370051	98370051	chr2	2	98369939	98370076	Indispensable
ClinVar	chr2:g.98370070_98370070del	CNGA3	98370070	98370070	chr2	2	98369939	98370076	Indispensable
ClinVar	chr2:g.98391869G>A	CNGA3	98391869	98391869	chr2	7	98391864	98391970	Indispensable
ClinVar	chr2:g.98391869G>C	CNGA3	98391869	98391869	chr2	7	98391864	98391970	Indispensable
ClinVar	chr2:g.98391877G>T	CNGA3	98391877	98391877	chr2	7	98391864	98391970	Indispensable
ClinVar	chr2:g.98391883C>T	CNGA3	98391883	98391883	chr2	7	98391864	98391970	Indispensable
ClinVar	chr2:g.98391884A>G	CNGA3	98391884	98391884	chr2	7	98391864	98391970	Indispensable
ClinVar	chr2:g.98391884A>T	CNGA3	98391884	98391884	chr2	7	98391864	98391970	Indispensable
ClinVar	chr2:g.98391886T>C	CNGA3	98391886	98391886	chr2	7	98391864	98391970	Indispensable
ClinVar	chr2:g.98391887_98391887del	CNGA3	98391887	98391887	chr2	7	98391864	98391970	Indispensable
ClinVar	chr2:g.98391906G>T	CNGA3	98391906	98391906	chr2	7	98391864	98391970	Indispensable
ClinVar	chr2:g.98391922T>C	CNGA3	98391922	98391922	chr2	7	98391864	98391970	Indispensable
ClinVar	chr2:g.98391923C>A	CNGA3	98391923	98391923	chr2	7	98391864	98391970	Indispensable
ClinVar	chr2:g.98391964C>T	CNGA3	98391964	98391964	chr2	7	98391864	98391970	Indispensable
ClinVar	chr2:g.98391967A>G	CNGA3	98391967	98391967	chr2	7	98391864	98391970	Indispensable
ClinVar	chr2:g.98395873_98395874dup	CNGA3	98395873	98395874	chr2	8	98395844	98398601	Indispensable
ClinVar	chr2:g.98395874A>T	CNGA3	98395874	98395874	chr2	8	98395844	98398601	Indispensable
ClinVar	chr2:g.98395912C>T	CNGA3	98395912	98395912	chr2	8	98395844	98398601	Indispensable
ClinVar	chr2:g.98395916T>C	CNGA3	98395916	98395916	chr2	8	98395844	98398601	Indispensable
ClinVar	chr2:g.98395925A>G	CNGA3	98395925	98395925	chr2	8	98395844	98398601	Indispensable
ClinVar	chr2:g.98395948G>C	CNGA3	98395948	98395948	chr2	8	98395844	98398601	Indispensable
ClinVar	chr2:g.98395954G>C	CNGA3	98395954	98395954	chr2	8	98395844	98398601	Indispensable
ClinVar	chr2:g.98395957T>G	CNGA3	98395957	98395957	chr2	8	98395844	98398601	Indispensable
ClinVar	chr2:g.98395981C>A	CNGA3	98395981	98395981	chr2	8	98395844	98398601	Indispensable
ClinVar	chr2:g.98395981C>T	CNGA3	98395981	98395981	chr2	8	98395844	98398601	Indispensable
ClinVar	chr2:g.98395984G>T	CNGA3	98395984	98395984	chr2	8	98395844	98398601	Indispensable
ClinVar	chr2:g.98395992G>T	CNGA3	98395992	98395992	chr2	8	98395844	98398601	Indispensable
ClinVar	chr2:g.98395997A>G	CNGA3	98395997	98395997	chr2	8	98395844	98398601	Indispensable
ClinVar	chr2:g.98396000G>A	CNGA3	98396000	98396000	chr2	8	98395844	98398601	Indispensable
ClinVar	chr2:g.98396003T>C	CNGA3	98396003	98396003	chr2	8	98395844	98398601	Indispensable
ClinVar	chr2:g.98396018G>A	CNGA3	98396018	98396018	chr2	8	98395844	98398601	Indispensable
ClinVar	chr2:g.98396018G>C	CNGA3	98396018	98396018	chr2	8	98395844	98398601	Indispensable
ClinVar	chr2:g.98396018G>T	CNGA3	98396018	98396018	chr2	8	98395844	98398601	Indispensable
ClinVar	chr2:g.98396021_98396021del	CNGA3	98396021	98396021	chr2	8	98395844	98398601	Indispensable
ClinVar	chr2:g.98396042C>G	CNGA3	98396042	98396042	chr2	8	98395844	98398601	Indispensable
ClinVar	chr2:g.98396074A>G	CNGA3	98396074	98396074	chr2	8	98395844	98398601	Indispensable
ClinVar	chr2:g.98396080G>C	CNGA3	98396080	98396080	chr2	8	98395844	98398601	Indispensable
ClinVar	chr2:g.98396087_98396088dup	CNGA3	98396087	98396088	chr2	8	98395844	98398601	Indispensable
ClinVar	chr2:g.98396116T>G	CNGA3	98396116	98396116	chr2	8	98395844	98398601	Indispensable
ClinVar	chr2:g.98396117G>A	CNGA3	98396117	98396117	chr2	8	98395844	98398601	Indispensable
ClinVar	chr2:g.98396122G>A	CNGA3	98396122	98396122	chr2	8	98395844	98398601	Indispensable
ClinVar	chr2:g.98396125_98396133delinsACCAATGAAATGGAAAT	CNGA3	98396125	98396133	chr2	8	98395844	98398601	Indispensable
ClinVar	chr2:g.98396171C>T	CNGA3	98396171	98396171	chr2	8	98395844	98398601	Indispensable
ClinVar	chr2:g.98396174G>A	CNGA3	98396174	98396174	chr2	8	98395844	98398601	Indispensable
ClinVar	chr2:g.98396176G>T	CNGA3	98396176	98396176	chr2	8	98395844	98398601	Indispensable
ClinVar	chr2:g.98396177_98396177del	CNGA3	98396177	98396177	chr2	8	98395844	98398601	Indispensable
ClinVar	chr2:g.98396191T>C	CNGA3	98396191	98396191	chr2	8	98395844	98398601	Indispensable
ClinVar	chr2:g.98396206G>T	CNGA3	98396206	98396206	chr2	8	98395844	98398601	Indispensable
ClinVar	chr2:g.98396233A>G	CNGA3	98396233	98396233	chr2	8	98395844	98398601	Indispensable
ClinVar	chr2:g.98396240A>G	CNGA3	98396240	98396240	chr2	8	98395844	98398601	Indispensable
ClinVar	chr2:g.98396241C>G	CNGA3	98396241	98396241	chr2	8	98395844	98398601	Indispensable
ClinVar	chr2:g.98396243G>C	CNGA3	98396243	98396243	chr2	8	98395844	98398601	Indispensable
ClinVar	chr2:g.98396243G>A	CNGA3	98396243	98396243	chr2	8	98395844	98398601	Indispensable
ClinVar	chr2:g.98396244G>A	CNGA3	98396244	98396244	chr2	8	98395844	98398601	Indispensable
ClinVar	chr2:g.98396246C>T	CNGA3	98396246	98396246	chr2	8	98395844	98398601	Indispensable
ClinVar	chr2:g.98396255C>T	CNGA3	98396255	98396255	chr2	8	98395844	98398601	Indispensable
ClinVar	chr2:g.98396258T>C	CNGA3	98396258	98396258	chr2	8	98395844	98398601	Indispensable
ClinVar	chr2:g.98396267T>C	CNGA3	98396267	98396267	chr2	8	98395844	98398601	Indispensable
ClinVar	chr2:g.98396270G>T	CNGA3	98396270	98396270	chr2	8	98395844	98398601	Indispensable
ClinVar	chr2:g.98396275_98396276dup	CNGA3	98396275	98396276	chr2	8	98395844	98398601	Indispensable
ClinVar	chr2:g.98396280_98396280del	CNGA3	98396280	98396280	chr2	8	98395844	98398601	Indispensable
ClinVar	chr2:g.98396280_98396281dup	CNGA3	98396280	98396281	chr2	8	98395844	98398601	Indispensable
ClinVar	chr2:g.98396281_98396281del	CNGA3	98396281	98396281	chr2	8	98395844	98398601	Indispensable
ClinVar	chr2:g.98396284C>G	CNGA3	98396284	98396284	chr2	8	98395844	98398601	Indispensable
ClinVar	chr2:g.98396284C>T	CNGA3	98396284	98396284	chr2	8	98395844	98398601	Indispensable
ClinVar	chr2:g.98396285C>T	CNGA3	98396285	98396285	chr2	8	98395844	98398601	Indispensable
ClinVar	chr2:g.98396302T>A	CNGA3	98396302	98396302	chr2	8	98395844	98398601	Indispensable
ClinVar	chr2:g.98396309T>C	CNGA3	98396309	98396309	chr2	8	98395844	98398601	Indispensable
ClinVar	chr2:g.98396360G>T	CNGA3	98396360	98396360	chr2	8	98395844	98398601	Indispensable
ClinVar	chr2:g.98396371T>C	CNGA3	98396371	98396371	chr2	8	98395844	98398601	Indispensable
ClinVar	chr2:g.98396398C>T	CNGA3	98396398	98396398	chr2	8	98395844	98398601	Indispensable
ClinVar	chr2:g.98396399_98396399del	CNGA3	98396399	98396399	chr2	8	98395844	98398601	Indispensable
ClinVar	chr2:g.98396425T>C	CNGA3	98396425	98396425	chr2	8	98395844	98398601	Indispensable
ClinVar	chr2:g.98396436_98396437dup	CNGA3	98396436	98396437	chr2	8	98395844	98398601	Indispensable
ClinVar	chr2:g.98396438A>C	CNGA3	98396438	98396438	chr2	8	98395844	98398601	Indispensable
ClinVar	chr2:g.98396440A>G	CNGA3	98396440	98396440	chr2	8	98395844	98398601	Indispensable
ClinVar	chr2:g.98396441T>C	CNGA3	98396441	98396441	chr2	8	98395844	98398601	Indispensable
ClinVar	chr2:g.98396443C>T	CNGA3	98396443	98396443	chr2	8	98395844	98398601	Indispensable
ClinVar	chr2:g.98396449C>T	CNGA3	98396449	98396449	chr2	8	98395844	98398601	Indispensable
ClinVar	chr2:g.98396450G>T	CNGA3	98396450	98396450	chr2	8	98395844	98398601	Indispensable
ClinVar	chr2:g.98396450G>A	CNGA3	98396450	98396450	chr2	8	98395844	98398601	Indispensable
ClinVar	chr2:g.98396456T>C	CNGA3	98396456	98396456	chr2	8	98395844	98398601	Indispensable
ClinVar	chr2:g.98396463_98396463del	CNGA3	98396463	98396463	chr2	8	98395844	98398601	Indispensable
ClinVar	chr2:g.98396476C>T	CNGA3	98396476	98396476	chr2	8	98395844	98398601	Indispensable
ClinVar	chr2:g.98396489_98396489del	CNGA3	98396489	98396489	chr2	8	98395844	98398601	Indispensable
ClinVar	chr2:g.98396489G>C	CNGA3	98396489	98396489	chr2	8	98395844	98398601	Indispensable
ClinVar	chr2:g.98396489G>A	CNGA3	98396489	98396489	chr2	8	98395844	98398601	Indispensable
ClinVar	chr2:g.98396490G>A	CNGA3	98396490	98396490	chr2	8	98395844	98398601	Indispensable
ClinVar	chr2:g.98396504G>A	CNGA3	98396504	98396504	chr2	8	98395844	98398601	Indispensable
ClinVar	chr2:g.98396519_98396520dup	CNGA3	98396519	98396520	chr2	8	98395844	98398601	Indispensable
ClinVar	chr2:g.98396527G>A	CNGA3	98396527	98396527	chr2	8	98395844	98398601	Indispensable
ClinVar	chr2:g.98396535_98396535del	CNGA3	98396535	98396535	chr2	8	98395844	98398601	Indispensable
ClinVar	chr2:g.98396549_98396549del	CNGA3	98396549	98396549	chr2	8	98395844	98398601	Indispensable
ClinVar	chr2:g.98396563_98396580del	CNGA3	98396563	98396580	chr2	8	98395844	98398601	Indispensable
ClinVar	chr2:g.98396575G>A	CNGA3	98396575	98396575	chr2	8	98395844	98398601	Indispensable
ClinVar	chr2:g.98396575G>C	CNGA3	98396575	98396575	chr2	8	98395844	98398601	Indispensable
ClinVar	chr2:g.98396612_98396613dup	CNGA3	98396612	98396613	chr2	8	98395844	98398601	Indispensable
ClinVar	chr2:g.98396626T>C	CNGA3	98396626	98396626	chr2	8	98395844	98398601	Indispensable
ClinVar	chr2:g.98396627G>A	CNGA3	98396627	98396627	chr2	8	98395844	98398601	Indispensable
ClinVar	chr2:g.98396636G>T	CNGA3	98396636	98396636	chr2	8	98395844	98398601	Indispensable
ClinVar	chr2:g.98396665C>T	CNGA3	98396665	98396665	chr2	8	98395844	98398601	Indispensable
ClinVar	chr2:g.98396686_98396686del	CNGA3	98396686	98396686	chr2	8	98395844	98398601	Indispensable
ClinVar	chr2:g.98396707G>A	CNGA3	98396707	98396707	chr2	8	98395844	98398601	Indispensable
ClinVar	chr2:g.98396707G>T	CNGA3	98396707	98396707	chr2	8	98395844	98398601	Indispensable
ClinVar	chr2:g.98396711A>T	CNGA3	98396711	98396711	chr2	8	98395844	98398601	Indispensable
ClinVar	chr2:g.98396743G>A	CNGA3	98396743	98396743	chr2	8	98395844	98398601	Indispensable
ClinVar	chr2:g.98396749C>A	CNGA3	98396749	98396749	chr2	8	98395844	98398601	Indispensable
ClinVar	chr2:g.98396750T>C	CNGA3	98396750	98396750	chr2	8	98395844	98398601	Indispensable
ClinVar	chr2:g.98396750T>G	CNGA3	98396750	98396750	chr2	8	98395844	98398601	Indispensable
ClinVar	chr2:g.98396769_98396770dup	CNGA3	98396769	98396770	chr2	8	98395844	98398601	Indispensable
ClinVar	chr2:g.98396781G>A	CNGA3	98396781	98396781	chr2	8	98395844	98398601	Indispensable
ClinVar	chr2:g.98396809T>C	CNGA3	98396809	98396809	chr2	8	98395844	98398601	Indispensable
ClinVar	chr2:g.98396810T>G	CNGA3	98396810	98396810	chr2	8	98395844	98398601	Indispensable
ClinVar	chr2:g.98396811C>G	CNGA3	98396811	98396811	chr2	8	98395844	98398601	Indispensable
ClinVar	chr2:g.98396812G>A	CNGA3	98396812	98396812	chr2	8	98395844	98398601	Indispensable
ClinVar	chr2:g.98396812G>T	CNGA3	98396812	98396812	chr2	8	98395844	98398601	Indispensable
ClinVar	chr2:g.98396815G>T	CNGA3	98396815	98396815	chr2	8	98395844	98398601	Indispensable
ClinVar	chr2:g.98396825T>C	CNGA3	98396825	98396825	chr2	8	98395844	98398601	Indispensable
ClinVar	chr2:g.98396849C>A	CNGA3	98396849	98396849	chr2	8	98395844	98398601	Indispensable
ClinVar	chr2:g.98396851_98396852insGGACGC	CNGA3	98396851	98396852	chr2	8	98395844	98398601	Indispensable
ClinVar	chr2:g.98396856C>A	CNGA3	98396856	98396856	chr2	8	98395844	98398601	Indispensable
ClinVar	chr2:g.98396864C>T	CNGA3	98396864	98396864	chr2	8	98395844	98398601	Indispensable
ClinVar	chr2:g.98396875C>G	CNGA3	98396875	98396875	chr2	8	98395844	98398601	Indispensable
ClinVar	chr2:g.98396876G>A	CNGA3	98396876	98396876	chr2	8	98395844	98398601	Indispensable
ClinVar	chr2:g.98396878A>G	CNGA3	98396878	98396878	chr2	8	98395844	98398601	Indispensable
ClinVar	chr2:g.98396882T>A	CNGA3	98396882	98396882	chr2	8	98395844	98398601	Indispensable
ClinVar	chr2:g.98396885G>A	CNGA3	98396885	98396885	chr2	8	98395844	98398601	Indispensable
ClinVar	chr2:g.98396887T>C	CNGA3	98396887	98396887	chr2	8	98395844	98398601	Indispensable
ClinVar	chr2:g.98396889C>G	CNGA3	98396889	98396889	chr2	8	98395844	98398601	Indispensable
ClinVar	chr2:g.98396906T>G	CNGA3	98396906	98396906	chr2	8	98395844	98398601	Indispensable
ClinVar	chr2:g.98396910_98396911del	CNGA3	98396910	98396911	chr2	8	98395844	98398601	Indispensable
ClinVar	chr2:g.98396919_98396919del	CNGA3	98396919	98396919	chr2	8	98395844	98398601	Indispensable
ClinVar	chr2:g.98396938G>A	CNGA3	98396938	98396938	chr2	8	98395844	98398601	Indispensable
ClinVar	chr2:g.98396941T>C	CNGA3	98396941	98396941	chr2	8	98395844	98398601	Indispensable
ClinVar	chr2:g.98396943C>A	CNGA3	98396943	98396943	chr2	8	98395844	98398601	Indispensable
ClinVar	chr2:g.98396944C>G	CNGA3	98396944	98396944	chr2	8	98395844	98398601	Indispensable
ClinVar	chr2:g.98396945C>T	CNGA3	98396945	98396945	chr2	8	98395844	98398601	Indispensable
ClinVar	chr2:g.98396963T>C	CNGA3	98396963	98396963	chr2	8	98395844	98398601	Indispensable
ClinVar	chr2:g.98396978G>C	CNGA3	98396978	98396978	chr2	8	98395844	98398601	Indispensable
ClinVar	chr2:g.98396980C>T	CNGA3	98396980	98396980	chr2	8	98395844	98398601	Indispensable
ClinVar	chr2:g.98396981_98396993del	CNGA3	98396981	98396993	chr2	8	98395844	98398601	Indispensable
ClinVar	chr2:g.98397101T>C	CNGA3	98397101	98397101	chr2	8	98395844	98398601	Indispensable
ClinVar	chr2:g.98397148C>T	CNGA3	98397148	98397148	chr2	8	98395844	98398601	Indispensable
ClinVar	chr2:g.98397151C>T	CNGA3	98397151	98397151	chr2	8	98395844	98398601	Indispensable
ClinVar	chr2:g.98397183_98397183del	CNGA3	98397183	98397183	chr2	8	98395844	98398601	Indispensable
ClinVar	chr2:g.98520084C>T	INPP4A	98520084	98520084	chr2	3	98519946	98520154	Indispensable
ClinVar	chr2:g.98520695C>T	INPP4A	98520695	98520695	chr2	4	98520687	98520731	Indispensable
ClinVar	chr2:g.98538957C>T	INPP4A	98538957	98538957	chr2	9	98538891	98538981	Indispensable
ClinVar	chr2:g.98565765C>T	INPP4A	98565765	98565765	chr2	20	98565640	98565766	Indispensable
ClinVar	chr2:g.98604134C>G	COA5	98604134	98604134	chr2	2	98604108	98604191	Indispensable
ClinVar	chr2:g.99161959T>C	LIPT1	99161959	99161959	chr2	2	99161957	99163137	Indispensable
ClinVar	chr2:g.99162088A>G	LIPT1	99162088	99162088	chr2	2	99161957	99163137	Indispensable
ClinVar	chr2:g.99162169C>T	LIPT1	99162169	99162169	chr2	2	99161957	99163137	Indispensable
ClinVar	chr2:g.99162201C>T	LIPT1	99162201	99162201	chr2	2	99161957	99163137	Indispensable
ClinVar	chr2:g.99162492A>G	LIPT1	99162492	99162492	chr2	2	99161957	99163137	Indispensable
ClinVar	chr2:g.99162763G>A	LIPT1	99162763	99162763	chr2	2	99161957	99163137	Indispensable
ClinVar	chr2:g.100006792A>C	AFF3	100006792	100006792	chr2	7	100006632	100007017	Indispensable
ClinVar	chr2:g.100006792A>G	AFF3	100006792	100006792	chr2	7	100006632	100007017	Indispensable
ClinVar	chr2:g.100006801A>C	AFF3	100006801	100006801	chr2	7	100006632	100007017	Indispensable
ClinVar	chr2:g.100006808C>T	AFF3	100006808	100006808	chr2	7	100006632	100007017	Indispensable
ClinVar	chr2:g.100006808C>A	AFF3	100006808	100006808	chr2	7	100006632	100007017	Indispensable
ClinVar	chr2:g.100006812_100006813delinsTC	AFF3	100006812	100006813	chr2	7	100006632	100007017	Indispensable
ClinVar	chr2:g.100006813G>A	AFF3	100006813	100006813	chr2	7	100006632	100007017	Indispensable
ClinVar	chr2:g.100006814G>A	AFF3	100006814	100006814	chr2	7	100006632	100007017	Indispensable
ClinVar	chr2:g.101006403_101006404del	RPL31	101006403	101006404	chr2	5	101006350	101007267	Indispensable
ClinVar	chr2:g.101698130_101698130del	MAP4K4	101698130	101698130	chr2	1	101697707	101698137	Indispensable
ClinVar	chr2:g.101831726T>A	MAP4K4	101831726	101831726	chr2	7	101831721	101831851	Indispensable
ClinVar	chr2:g.101831730G>A	MAP4K4	101831730	101831730	chr2	7	101831721	101831851	Indispensable
ClinVar	chr2:g.101831795A>G	MAP4K4	101831795	101831795	chr2	7	101831721	101831851	Indispensable
ClinVar	chr2:g.101831820A>G	MAP4K4	101831820	101831820	chr2	7	101831721	101831851	Indispensable
ClinVar	chr2:g.101831841A>G	MAP4K4	101831841	101831841	chr2	7	101831721	101831851	Indispensable
ClinVar	chr2:g.101844282C>T	MAP4K4	101844282	101844282	chr2	12	101844101	101844311	Indispensable
ClinVar	chr2:g.101888849C>T	MAP4K4	101888849	101888849	chr2	32	101888796	101888935	Indispensable
ClinVar	chr2:g.102165209A>G	IL1R1	102165209	102165209	chr2	5	102165115	102165304	Indispensable
ClinVar	chr2:g.104855586_104855601del	POU3F3	104855586	104855601	chr2	1	104854115	104858574	Indispensable
ClinVar	chr2:g.104855631_104855631del	POU3F3	104855631	104855631	chr2	1	104854115	104858574	Indispensable
ClinVar	chr2:g.104855700_104855701dup	POU3F3	104855700	104855701	chr2	1	104854115	104858574	Indispensable
ClinVar	chr2:g.104855719_104855723delinsC	POU3F3	104855719	104855723	chr2	1	104854115	104858574	Indispensable
ClinVar	chr2:g.104855750_104855771del	POU3F3	104855750	104855771	chr2	1	104854115	104858574	Indispensable
ClinVar	chr2:g.104855819_104855820dup	POU3F3	104855819	104855820	chr2	1	104854115	104858574	Indispensable
ClinVar	chr2:g.104855859G>T	POU3F3	104855859	104855859	chr2	1	104854115	104858574	Indispensable
ClinVar	chr2:g.104855876G>A	POU3F3	104855876	104855876	chr2	1	104854115	104858574	Indispensable
ClinVar	chr2:g.104855902_104855911del	POU3F3	104855902	104855911	chr2	1	104854115	104858574	Indispensable
ClinVar	chr2:g.104856030_104856030del	POU3F3	104856030	104856030	chr2	1	104854115	104858574	Indispensable
ClinVar	chr2:g.104856062_104856063dup	POU3F3	104856062	104856063	chr2	1	104854115	104858574	Indispensable
ClinVar	chr2:g.104856070G>A	POU3F3	104856070	104856070	chr2	1	104854115	104858574	Indispensable
ClinVar	chr2:g.104856122_104856123dup	POU3F3	104856122	104856123	chr2	1	104854115	104858574	Indispensable
ClinVar	chr2:g.104856127_104856142delinsCCC	POU3F3	104856127	104856142	chr2	1	104854115	104858574	Indispensable
ClinVar	chr2:g.104856178C>A	POU3F3	104856178	104856178	chr2	1	104854115	104858574	Indispensable
ClinVar	chr2:g.104856281_104856281del	POU3F3	104856281	104856281	chr2	1	104854115	104858574	Indispensable
ClinVar	chr2:g.104856386_104856386del	POU3F3	104856386	104856386	chr2	1	104854115	104858574	Indispensable
ClinVar	chr2:g.104856445C>A	POU3F3	104856445	104856445	chr2	1	104854115	104858574	Indispensable
ClinVar	chr2:g.104856459_104856459del	POU3F3	104856459	104856459	chr2	1	104854115	104858574	Indispensable
ClinVar	chr2:g.104856477G>T	POU3F3	104856477	104856477	chr2	1	104854115	104858574	Indispensable
ClinVar	chr2:g.104856493A>C	POU3F3	104856493	104856493	chr2	1	104854115	104858574	Indispensable
ClinVar	chr2:g.104856496_104856510del	POU3F3	104856496	104856510	chr2	1	104854115	104858574	Indispensable
ClinVar	chr2:g.104856508G>C	POU3F3	104856508	104856508	chr2	1	104854115	104858574	Indispensable
ClinVar	chr2:g.104856519G>A	POU3F3	104856519	104856519	chr2	1	104854115	104858574	Indispensable
ClinVar	chr2:g.104856528_104856529delinsTT	POU3F3	104856528	104856529	chr2	1	104854115	104858574	Indispensable
ClinVar	chr2:g.104856529A>C	POU3F3	104856529	104856529	chr2	1	104854115	104858574	Indispensable
ClinVar	chr2:g.104856539_104856539del	POU3F3	104856539	104856539	chr2	1	104854115	104858574	Indispensable
ClinVar	chr2:g.104856594C>A	POU3F3	104856594	104856594	chr2	1	104854115	104858574	Indispensable
ClinVar	chr2:g.104856655_104856663del	POU3F3	104856655	104856663	chr2	1	104854115	104858574	Indispensable
ClinVar	chr2:g.104856675T>G	POU3F3	104856675	104856675	chr2	1	104854115	104858574	Indispensable
ClinVar	chr2:g.104856727A>G	POU3F3	104856727	104856727	chr2	1	104854115	104858574	Indispensable
ClinVar	chr2:g.104856730G>A	POU3F3	104856730	104856730	chr2	1	104854115	104858574	Indispensable
ClinVar	chr2:g.104856744_104856754del	POU3F3	104856744	104856754	chr2	1	104854115	104858574	Indispensable
ClinVar	chr2:g.104856750G>T	POU3F3	104856750	104856750	chr2	1	104854115	104858574	Indispensable
ClinVar	chr2:g.104856750_104856753del	POU3F3	104856750	104856753	chr2	1	104854115	104858574	Indispensable
ClinVar	chr2:g.104856762A>G	POU3F3	104856762	104856762	chr2	1	104854115	104858574	Indispensable
ClinVar	chr2:g.104856794C>A	POU3F3	104856794	104856794	chr2	1	104854115	104858574	Indispensable
ClinVar	chr2:g.104856811_104856813del	POU3F3	104856811	104856813	chr2	1	104854115	104858574	Indispensable
ClinVar	chr2:g.104856852G>T	POU3F3	104856852	104856852	chr2	1	104854115	104858574	Indispensable
ClinVar	chr2:g.104856858G>A	POU3F3	104856858	104856858	chr2	1	104854115	104858574	Indispensable
ClinVar	chr2:g.104856865T>G	POU3F3	104856865	104856865	chr2	1	104854115	104858574	Indispensable
ClinVar	chr2:g.104856868G>A	POU3F3	104856868	104856868	chr2	1	104854115	104858574	Indispensable
ClinVar	chr2:g.104856876A>G	POU3F3	104856876	104856876	chr2	1	104854115	104858574	Indispensable
ClinVar	chr2:g.104856877A>G	POU3F3	104856877	104856877	chr2	1	104854115	104858574	Indispensable
ClinVar	chr2:g.104856880G>C	POU3F3	104856880	104856880	chr2	1	104854115	104858574	Indispensable
ClinVar	chr2:g.107988255_107988256dup	SLC5A7	107988255	107988256	chr2	2	107988105	107988333	Indispensable
ClinVar	chr2:g.107988277_107988280del	SLC5A7	107988277	107988280	chr2	2	107988105	107988333	Indispensable
ClinVar	chr2:g.107988288_107988288del	SLC5A7	107988288	107988288	chr2	2	107988105	107988333	Indispensable
ClinVar	chr2:g.107988298A>G	SLC5A7	107988298	107988298	chr2	2	107988105	107988333	Indispensable
ClinVar	chr2:g.108006141_108006141del	SLC5A7	108006141	108006141	chr2	7	108006049	108006202	Indispensable
ClinVar	chr2:g.108006188T>C	SLC5A7	108006188	108006188	chr2	7	108006049	108006202	Indispensable
ClinVar	chr2:g.108008651G>A	SLC5A7	108008651	108008651	chr2	8	108008465	108008682	Indispensable
ClinVar	chr2:g.108010349G>A	SLC5A7	108010349	108010349	chr2	9	108010232	108013994	Indispensable
ClinVar	chr2:g.108763664G>A	RANBP2	108763664	108763664	chr2	20	108763237	108768388	Indispensable
ClinVar	chr2:g.108765788C>G	RANBP2	108765788	108765788	chr2	20	108763237	108768388	Indispensable
ClinVar	chr2:g.108766361_108766362insCTG	RANBP2	108766361	108766362	chr2	20	108763237	108768388	Indispensable
ClinVar	chr2:g.108896953C>T	EDAR	108896953	108896953	chr2	12	108894471	108897229	Indispensable
ClinVar	chr2:g.108896954A>C	EDAR	108896954	108896954	chr2	12	108894471	108897229	Indispensable
ClinVar	chr2:g.108896957C>A	EDAR	108896957	108896957	chr2	12	108894471	108897229	Indispensable
ClinVar	chr2:g.108896961T>C	EDAR	108896961	108896961	chr2	12	108894471	108897229	Indispensable
ClinVar	chr2:g.108896962A>G	EDAR	108896962	108896962	chr2	12	108894471	108897229	Indispensable
ClinVar	chr2:g.108896974A>G	EDAR	108896974	108896974	chr2	12	108894471	108897229	Indispensable
ClinVar	chr2:g.108896981C>A	EDAR	108896981	108896981	chr2	12	108894471	108897229	Indispensable
ClinVar	chr2:g.108896983A>C	EDAR	108896983	108896983	chr2	12	108894471	108897229	Indispensable
ClinVar	chr2:g.108896996G>A	EDAR	108896996	108896996	chr2	12	108894471	108897229	Indispensable
ClinVar	chr2:g.108897020_108897020del	EDAR	108897020	108897020	chr2	12	108894471	108897229	Indispensable
ClinVar	chr2:g.108897025T>C	EDAR	108897025	108897025	chr2	12	108894471	108897229	Indispensable
ClinVar	chr2:g.108897033_108897033del	EDAR	108897033	108897033	chr2	12	108894471	108897229	Indispensable
ClinVar	chr2:g.108897036G>C	EDAR	108897036	108897036	chr2	12	108894471	108897229	Indispensable
ClinVar	chr2:g.108897040C>G	EDAR	108897040	108897040	chr2	12	108894471	108897229	Indispensable
ClinVar	chr2:g.108897040C>T	EDAR	108897040	108897040	chr2	12	108894471	108897229	Indispensable
ClinVar	chr2:g.108897041C>G	EDAR	108897041	108897041	chr2	12	108894471	108897229	Indispensable
ClinVar	chr2:g.108897041C>T	EDAR	108897041	108897041	chr2	12	108894471	108897229	Indispensable
ClinVar	chr2:g.108897046G>A	EDAR	108897046	108897046	chr2	12	108894471	108897229	Indispensable
ClinVar	chr2:g.108897046G>C	EDAR	108897046	108897046	chr2	12	108894471	108897229	Indispensable
ClinVar	chr2:g.108897049C>T	EDAR	108897049	108897049	chr2	12	108894471	108897229	Indispensable
ClinVar	chr2:g.108897052A>G	EDAR	108897052	108897052	chr2	12	108894471	108897229	Indispensable
ClinVar	chr2:g.108897060_108897061del	EDAR	108897060	108897061	chr2	12	108894471	108897229	Indispensable
ClinVar	chr2:g.108897073C>T	EDAR	108897073	108897073	chr2	12	108894471	108897229	Indispensable
ClinVar	chr2:g.108897074_108897075insCCCAAAGA	EDAR	108897074	108897075	chr2	12	108894471	108897229	Indispensable
ClinVar	chr2:g.108897084_108897085dup	EDAR	108897084	108897085	chr2	12	108894471	108897229	Indispensable
ClinVar	chr2:g.108897085_108897085del	EDAR	108897085	108897085	chr2	12	108894471	108897229	Indispensable
ClinVar	chr2:g.108897090_108897090del	EDAR	108897090	108897090	chr2	12	108894471	108897229	Indispensable
ClinVar	chr2:g.108897110C>T	EDAR	108897110	108897110	chr2	12	108894471	108897229	Indispensable
ClinVar	chr2:g.108897122C>T	EDAR	108897122	108897122	chr2	12	108894471	108897229	Indispensable
ClinVar	chr2:g.108897130C>T	EDAR	108897130	108897130	chr2	12	108894471	108897229	Indispensable
ClinVar	chr2:g.108897164_108897164del	EDAR	108897164	108897164	chr2	12	108894471	108897229	Indispensable
ClinVar	chr2:g.108897165_108897165del	EDAR	108897165	108897165	chr2	12	108894471	108897229	Indispensable
ClinVar	chr2:g.108897166_108897166del	EDAR	108897166	108897166	chr2	12	108894471	108897229	Indispensable
ClinVar	chr2:g.108897166_108897167insGTC	EDAR	108897166	108897167	chr2	12	108894471	108897229	Indispensable
ClinVar	chr2:g.108897182G>A	EDAR	108897182	108897182	chr2	12	108894471	108897229	Indispensable
ClinVar	chr2:g.108897194C>A	EDAR	108897194	108897194	chr2	12	108894471	108897229	Indispensable
ClinVar	chr2:g.108906314C>G	EDAR	108906314	108906314	chr2	11	108906308	108906368	Indispensable
ClinVar	chr2:g.108906328_108906328del	EDAR	108906328	108906328	chr2	11	108906308	108906368	Indispensable
ClinVar	chr2:g.108906346A>C	EDAR	108906346	108906346	chr2	11	108906308	108906368	Indispensable
ClinVar	chr2:g.108906349_108906349del	EDAR	108906349	108906349	chr2	11	108906308	108906368	Indispensable
ClinVar	chr2:g.108906353T>A	EDAR	108906353	108906353	chr2	11	108906308	108906368	Indispensable
ClinVar	chr2:g.108906359G>A	EDAR	108906359	108906359	chr2	11	108906308	108906368	Indispensable
ClinVar	chr2:g.108906368_108906372delinsAAAGCCG	EDAR	108906368	108906372	chr2	11	108906308	108906368	Indispensable
ClinVar	chr2:g.108907892C>A	EDAR	108907892	108907892	chr2	10	108907860	108908019	Indispensable
ClinVar	chr2:g.108907892_108907892del	EDAR	108907892	108907892	chr2	10	108907860	108908019	Indispensable
ClinVar	chr2:g.108907920G>T	EDAR	108907920	108907920	chr2	10	108907860	108908019	Indispensable
ClinVar	chr2:g.108907934_108907940delinsCGGGCTCCTCATCA	EDAR	108907934	108907940	chr2	10	108907860	108908019	Indispensable
ClinVar	chr2:g.108910506_108910506del	EDAR	108910506	108910506	chr2	9	108910460	108910532	Indispensable
ClinVar	chr2:g.108923368A>G	EDAR	108923368	108923368	chr2	5	108923368	108923453	Indispensable
ClinVar	chr2:g.108923402G>T	EDAR	108923402	108923402	chr2	5	108923368	108923453	Indispensable
ClinVar	chr2:g.108923406C>T	EDAR	108923406	108923406	chr2	5	108923368	108923453	Indispensable
ClinVar	chr2:g.108929208A>G	EDAR	108929208	108929208	chr2	4	108929198	108929379	Indispensable
ClinVar	chr2:g.108929216C>T	EDAR	108929216	108929216	chr2	4	108929198	108929379	Indispensable
ClinVar	chr2:g.108929225T>G	EDAR	108929225	108929225	chr2	4	108929198	108929379	Indispensable
ClinVar	chr2:g.108929261C>T	EDAR	108929261	108929261	chr2	4	108929198	108929379	Indispensable
ClinVar	chr2:g.108929267A>G	EDAR	108929267	108929267	chr2	4	108929198	108929379	Indispensable
ClinVar	chr2:g.108929270_108929270del	EDAR	108929270	108929270	chr2	4	108929198	108929379	Indispensable
ClinVar	chr2:g.108929276C>G	EDAR	108929276	108929276	chr2	4	108929198	108929379	Indispensable
ClinVar	chr2:g.108929289G>A	EDAR	108929289	108929289	chr2	4	108929198	108929379	Indispensable
ClinVar	chr2:g.108929342C>T	EDAR	108929342	108929342	chr2	4	108929198	108929379	Indispensable
ClinVar	chr2:g.108929347_108929347delinsAA	EDAR	108929347	108929347	chr2	4	108929198	108929379	Indispensable
ClinVar	chr2:g.108929350_108929350del	EDAR	108929350	108929350	chr2	4	108929198	108929379	Indispensable
ClinVar	chr2:g.110123848_110123848del	NPHP1	110123848	110123848	chr2	20	110123348	110124063	Indispensable
ClinVar	chr2:g.110123895C>G	NPHP1	110123895	110123895	chr2	20	110123348	110124063	Indispensable
ClinVar	chr2:g.110123931_110123932dup	NPHP1	110123931	110123932	chr2	20	110123348	110124063	Indispensable
ClinVar	chr2:g.110123932_110123939del	NPHP1	110123932	110123939	chr2	20	110123348	110124063	Indispensable
ClinVar	chr2:g.110123977_110123978dup	NPHP1	110123977	110123978	chr2	20	110123348	110124063	Indispensable
ClinVar	chr2:g.110124013_110124014dup	NPHP1	110124013	110124014	chr2	20	110123348	110124063	Indispensable
ClinVar	chr2:g.110124048_110124048del	NPHP1	110124048	110124048	chr2	20	110123348	110124063	Indispensable
ClinVar	chr2:g.110131685_110131685del	NPHP1	110131685	110131685	chr2	17	110131679	110131791	Indispensable
ClinVar	chr2:g.110131686_110131693del	NPHP1	110131686	110131693	chr2	17	110131679	110131791	Indispensable
ClinVar	chr2:g.110131733G>A	NPHP1	110131733	110131733	chr2	17	110131679	110131791	Indispensable
ClinVar	chr2:g.110131770_110131770del	NPHP1	110131770	110131770	chr2	17	110131679	110131791	Indispensable
ClinVar	chr2:g.110143571_110143571del	NPHP1	110143571	110143571	chr2	16	110143542	110143641	Indispensable
ClinVar	chr2:g.110143577_110143578del	NPHP1	110143577	110143578	chr2	16	110143542	110143641	Indispensable
ClinVar	chr2:g.110143591_110143591del	NPHP1	110143591	110143591	chr2	16	110143542	110143641	Indispensable
ClinVar	chr2:g.110143591_110143592dup	NPHP1	110143591	110143592	chr2	16	110143542	110143641	Indispensable
ClinVar	chr2:g.110144495_110144507del	NPHP1	110144495	110144507	chr2	15	110144493	110144569	Indispensable
ClinVar	chr2:g.110144510_110144510del	NPHP1	110144510	110144510	chr2	15	110144493	110144569	Indispensable
ClinVar	chr2:g.110144512_110144513dup	NPHP1	110144512	110144513	chr2	15	110144493	110144569	Indispensable
ClinVar	chr2:g.110144532C>A	NPHP1	110144532	110144532	chr2	15	110144493	110144569	Indispensable
ClinVar	chr2:g.110144558_110144559dup	NPHP1	110144558	110144559	chr2	15	110144493	110144569	Indispensable
ClinVar	chr2:g.110144560_110144561del	NPHP1	110144560	110144561	chr2	15	110144493	110144569	Indispensable
ClinVar	chr2:g.110161620_110161620del	NPHP1	110161620	110161620	chr2	10	110161603	110161697	Indispensable
ClinVar	chr2:g.110161679_110161679del	NPHP1	110161679	110161679	chr2	10	110161603	110161697	Indispensable
ClinVar	chr2:g.110161686G>A	NPHP1	110161686	110161686	chr2	10	110161603	110161697	Indispensable
ClinVar	chr2:g.110161692G>A	NPHP1	110161692	110161692	chr2	10	110161603	110161697	Indispensable
ClinVar	chr2:g.110163048C>T	NPHP1	110163048	110163048	chr2	9	110163048	110163135	Indispensable
ClinVar	chr2:g.110163063G>A	NPHP1	110163063	110163063	chr2	9	110163048	110163135	Indispensable
ClinVar	chr2:g.110163063_110163064dup	NPHP1	110163063	110163064	chr2	9	110163048	110163135	Indispensable
ClinVar	chr2:g.110163082_110163086del	NPHP1	110163082	110163086	chr2	9	110163048	110163135	Indispensable
ClinVar	chr2:g.110163094_110163095insAT	NPHP1	110163094	110163095	chr2	9	110163048	110163135	Indispensable
ClinVar	chr2:g.110164720_110164720del	NPHP1	110164720	110164720	chr2	8	110164688	110164730	Indispensable
ClinVar	chr2:g.110164724_110164724del	NPHP1	110164724	110164724	chr2	8	110164688	110164730	Indispensable
ClinVar	chr2:g.110165140C>A	NPHP1	110165140	110165140	chr2	7	110165052	110165155	Indispensable
ClinVar	chr2:g.110168466_110168467dup	NPHP1	110168466	110168467	chr2	6	110168452	110168553	Indispensable
ClinVar	chr2:g.110168520_110168521dup	NPHP1	110168520	110168521	chr2	6	110168452	110168553	Indispensable
ClinVar	chr2:g.110168521_110168521del	NPHP1	110168521	110168521	chr2	6	110168452	110168553	Indispensable
ClinVar	chr2:g.110169847_110169848dup	NPHP1	110169847	110169848	chr2	5	110169806	110169998	Indispensable
ClinVar	chr2:g.110169965_110169966dup	NPHP1	110169965	110169966	chr2	5	110169806	110169998	Indispensable
ClinVar	chr2:g.110169979C>A	NPHP1	110169979	110169979	chr2	5	110169806	110169998	Indispensable
ClinVar	chr2:g.110169985_110169985del	NPHP1	110169985	110169985	chr2	5	110169806	110169998	Indispensable
ClinVar	chr2:g.110178416_110178427del	NPHP1	110178416	110178427	chr2	4	110178423	110178547	Indispensable
ClinVar	chr2:g.110178486_110178487del	NPHP1	110178486	110178487	chr2	4	110178423	110178547	Indispensable
ClinVar	chr2:g.110178503_110178503del	NPHP1	110178503	110178503	chr2	4	110178423	110178547	Indispensable
ClinVar	chr2:g.110179656C>A	NPHP1	110179656	110179656	chr2	3	110179624	110179684	Indispensable
ClinVar	chr2:g.110179667_110179667del	NPHP1	110179667	110179667	chr2	3	110179624	110179684	Indispensable
ClinVar	chr2:g.110201381_110201423del	NPHP1	110201381	110201423	chr2	2	110201421	110201494	Indispensable
ClinVar	chr2:g.110201477_110201480del	NPHP1	110201477	110201480	chr2	2	110201421	110201494	Indispensable
ClinVar	chr2:g.110201484A>T	NPHP1	110201484	110201484	chr2	2	110201421	110201494	Indispensable
ClinVar	chr2:g.110201486_110201487dup	NPHP1	110201486	110201487	chr2	2	110201421	110201494	Indispensable
ClinVar	chr2:g.110204902G>A	NPHP1	110204902	110204902	chr2	1	110204900	110205013	Indispensable
ClinVar	chr2:g.110204905G>A	NPHP1	110204905	110204905	chr2	1	110204900	110205013	Indispensable
ClinVar	chr2:g.110204938G>A	NPHP1	110204938	110204938	chr2	1	110204900	110205013	Indispensable
ClinVar	chr2:g.110204950G>A	NPHP1	110204950	110204950	chr2	1	110204900	110205013	Indispensable
ClinVar	chr2:g.110204953G>A	NPHP1	110204953	110204953	chr2	1	110204900	110205013	Indispensable
ClinVar	chr2:g.110204966C>T	NPHP1	110204966	110204966	chr2	1	110204900	110205013	Indispensable
ClinVar	chr2:g.110204968T>A	NPHP1	110204968	110204968	chr2	1	110204900	110205013	Indispensable
ClinVar	chr2:g.110650551_110650552dup	BUB1	110650551	110650552	chr2	18	110650546	110650784	Indispensable
ClinVar	chr2:g.111898746_111898746del	MERTK	111898746	111898746	chr2	1	111898607	111898796	Indispensable
ClinVar	chr2:g.111898788_111898808del	MERTK	111898788	111898808	chr2	1	111898607	111898796	Indispensable
ClinVar	chr2:g.111929212_111929212del	MERTK	111929212	111929212	chr2	2	111929120	111929540	Indispensable
ClinVar	chr2:g.111929283_111929283del	MERTK	111929283	111929283	chr2	2	111929120	111929540	Indispensable
ClinVar	chr2:g.111929321C>G	MERTK	111929321	111929321	chr2	2	111929120	111929540	Indispensable
ClinVar	chr2:g.111929325_111929325del	MERTK	111929325	111929325	chr2	2	111929120	111929540	Indispensable
ClinVar	chr2:g.111929383A>T	MERTK	111929383	111929383	chr2	2	111929120	111929540	Indispensable
ClinVar	chr2:g.111929404_111929407del	MERTK	111929404	111929407	chr2	2	111929120	111929540	Indispensable
ClinVar	chr2:g.111929426_111929427del	MERTK	111929426	111929427	chr2	2	111929120	111929540	Indispensable
ClinVar	chr2:g.111929501_111929502dup	MERTK	111929501	111929502	chr2	2	111929120	111929540	Indispensable
ClinVar	chr2:g.111944980_111944983del	MERTK	111944980	111944983	chr2	3	111944960	111945060	Indispensable
ClinVar	chr2:g.111947409_111947417del	MERTK	111947409	111947417	chr2	4	111947394	111947567	Indispensable
ClinVar	chr2:g.111947414C>T	MERTK	111947414	111947414	chr2	4	111947394	111947567	Indispensable
ClinVar	chr2:g.111947465C>T	MERTK	111947465	111947465	chr2	4	111947394	111947567	Indispensable
ClinVar	chr2:g.111947502G>C	MERTK	111947502	111947502	chr2	4	111947394	111947567	Indispensable
ClinVar	chr2:g.111968204G>A	MERTK	111968204	111968204	chr2	6	111968137	111968252	Indispensable
ClinVar	chr2:g.111968225_111968227delinsTT	MERTK	111968225	111968227	chr2	6	111968137	111968252	Indispensable
ClinVar	chr2:g.111968227_111968227del	MERTK	111968227	111968227	chr2	6	111968137	111968252	Indispensable
ClinVar	chr2:g.111975312_111975313dup	MERTK	111975312	111975313	chr2	7	111975289	111975472	Indispensable
ClinVar	chr2:g.111975378_111975386del	MERTK	111975378	111975386	chr2	7	111975289	111975472	Indispensable
ClinVar	chr2:g.111975418G>T	MERTK	111975418	111975418	chr2	7	111975289	111975472	Indispensable
ClinVar	chr2:g.111975428G>A	MERTK	111975428	111975428	chr2	7	111975289	111975472	Indispensable
ClinVar	chr2:g.111982883G>T	MERTK	111982883	111982883	chr2	8	111982842	111982993	Indispensable
ClinVar	chr2:g.111982888_111982889dup	MERTK	111982888	111982889	chr2	8	111982842	111982993	Indispensable
ClinVar	chr2:g.111982934_111982934del	MERTK	111982934	111982934	chr2	8	111982842	111982993	Indispensable
ClinVar	chr2:g.111994287C>T	MERTK	111994287	111994287	chr2	9	111994251	111994404	Indispensable
ClinVar	chr2:g.111994288_111994289del	MERTK	111994288	111994289	chr2	9	111994251	111994404	Indispensable
ClinVar	chr2:g.112001243T>G	MERTK	112001243	112001243	chr2	11	112001201	112001286	Indispensable
ClinVar	chr2:g.112001246_112001246del	MERTK	112001246	112001246	chr2	11	112001201	112001286	Indispensable
ClinVar	chr2:g.112001285C>A	MERTK	112001285	112001285	chr2	11	112001201	112001286	Indispensable
ClinVar	chr2:g.112001285_112001291delinsATATTA	MERTK	112001285	112001291	chr2	11	112001201	112001286	Indispensable
ClinVar	chr2:g.112003103G>T	MERTK	112003103	112003103	chr2	12	112003092	112003187	Indispensable
ClinVar	chr2:g.112003109_112003112del	MERTK	112003109	112003112	chr2	12	112003092	112003187	Indispensable
ClinVar	chr2:g.112003122_112003122del	MERTK	112003122	112003122	chr2	12	112003092	112003187	Indispensable
ClinVar	chr2:g.112003145_112003146del	MERTK	112003145	112003146	chr2	12	112003092	112003187	Indispensable
ClinVar	chr2:g.112003145_112003152delinsT	MERTK	112003145	112003152	chr2	12	112003092	112003187	Indispensable
ClinVar	chr2:g.112003148_112003152del	MERTK	112003148	112003152	chr2	12	112003092	112003187	Indispensable
ClinVar	chr2:g.112003183_112003184dup	MERTK	112003183	112003184	chr2	12	112003092	112003187	Indispensable
ClinVar	chr2:g.112010007A>G	MERTK	112010007	112010007	chr2	15	112009948	112010066	Indispensable
ClinVar	chr2:g.112010046C>T	MERTK	112010046	112010046	chr2	15	112009948	112010066	Indispensable
ClinVar	chr2:g.112010054_112010058del	MERTK	112010054	112010058	chr2	15	112009948	112010066	Indispensable
ClinVar	chr2:g.112019495A>C	MERTK	112019495	112019495	chr2	16	112019413	112019522	Indispensable
ClinVar	chr2:g.112019512C>T	MERTK	112019512	112019512	chr2	16	112019413	112019522	Indispensable
ClinVar	chr2:g.112019520C>A	MERTK	112019520	112019520	chr2	16	112019413	112019522	Indispensable
ClinVar	chr2:g.112019522_112019529delinsGGGGA	MERTK	112019522	112019529	chr2	16	112019413	112019522	Indispensable
ClinVar	chr2:g.112021426C>T	MERTK	112021426	112021426	chr2	17	112021422	112021581	Indispensable
ClinVar	chr2:g.112021441G>T	MERTK	112021441	112021441	chr2	17	112021422	112021581	Indispensable
ClinVar	chr2:g.112021446_112021446del	MERTK	112021446	112021446	chr2	17	112021422	112021581	Indispensable
ClinVar	chr2:g.112021451C>T	MERTK	112021451	112021451	chr2	17	112021422	112021581	Indispensable
ClinVar	chr2:g.112021459_112021459del	MERTK	112021459	112021459	chr2	17	112021422	112021581	Indispensable
ClinVar	chr2:g.112021459G>A	MERTK	112021459	112021459	chr2	17	112021422	112021581	Indispensable
ClinVar	chr2:g.112021494C>G	MERTK	112021494	112021494	chr2	17	112021422	112021581	Indispensable
ClinVar	chr2:g.112021494_112021494del	MERTK	112021494	112021494	chr2	17	112021422	112021581	Indispensable
ClinVar	chr2:g.112021555C>T	MERTK	112021555	112021555	chr2	17	112021422	112021581	Indispensable
ClinVar	chr2:g.112022260G>A	MERTK	112022260	112022260	chr2	18	112022258	112022394	Indispensable
ClinVar	chr2:g.112022283_112022283del	MERTK	112022283	112022283	chr2	18	112022258	112022394	Indispensable
ClinVar	chr2:g.112022295_112022295del	MERTK	112022295	112022295	chr2	18	112022258	112022394	Indispensable
ClinVar	chr2:g.112022297G>T	MERTK	112022297	112022297	chr2	18	112022258	112022394	Indispensable
ClinVar	chr2:g.112022328_112022336del	MERTK	112022328	112022336	chr2	18	112022258	112022394	Indispensable
ClinVar	chr2:g.112028374G>A	MERTK	112028374	112028374	chr2	19	112028351	112029561	Indispensable
ClinVar	chr2:g.112028394C>T	MERTK	112028394	112028394	chr2	19	112028351	112029561	Indispensable
ClinVar	chr2:g.112028395G>A	MERTK	112028395	112028395	chr2	19	112028351	112029561	Indispensable
ClinVar	chr2:g.112028428_112028429del	MERTK	112028428	112028429	chr2	19	112028351	112029561	Indispensable
ClinVar	chr2:g.112028438_112028441del	MERTK	112028438	112028441	chr2	19	112028351	112029561	Indispensable
ClinVar	chr2:g.112568874T>A	POLR1B	112568874	112568874	chr2	12	112568746	112568902	Indispensable
ClinVar	chr2:g.112568891A>G	POLR1B	112568891	112568891	chr2	12	112568746	112568902	Indispensable
ClinVar	chr2:g.112575328C>T	POLR1B	112575328	112575328	chr2	15	112574847	112579818	Indispensable
ClinVar	chr2:g.112575328C>A	POLR1B	112575328	112575328	chr2	15	112574847	112579818	Indispensable
ClinVar	chr2:g.112738995C>T	CKAP2L	112738995	112738995	chr2	9	112736349	112739048	Indispensable
ClinVar	chr2:g.112752402_112752406del	CKAP2L	112752402	112752406	chr2	5	112752267	112752474	Indispensable
ClinVar	chr2:g.112756198_112756202del	CKAP2L	112756198	112756202	chr2	4	112755977	112757214	Indispensable
ClinVar	chr2:g.112756317_112756318dup	CKAP2L	112756317	112756318	chr2	4	112755977	112757214	Indispensable
ClinVar	chr2:g.112756417_112756418del	CKAP2L	112756417	112756418	chr2	4	112755977	112757214	Indispensable
ClinVar	chr2:g.112756620_112756620del	CKAP2L	112756620	112756620	chr2	4	112755977	112757214	Indispensable
ClinVar	chr2:g.112756799_112756800dup	CKAP2L	112756799	112756800	chr2	4	112755977	112757214	Indispensable
ClinVar	chr2:g.112756816_112756817del	CKAP2L	112756816	112756817	chr2	4	112755977	112757214	Indispensable
ClinVar	chr2:g.112762528_112762529insCAA	CKAP2L	112762528	112762529	chr2	2	112762503	112762569	Indispensable
ClinVar	chr2:g.112762561G>A	CKAP2L	112762561	112762561	chr2	2	112762503	112762569	Indispensable
ClinVar	chr2:g.112762567C>A	CKAP2L	112762567	112762567	chr2	2	112762503	112762569	Indispensable
ClinVar	chr2:g.112764596_112764597insCT	CKAP2L	112764596	112764597	chr2	1	112764562	112764609	Indispensable
ClinVar	chr2:g.112764597A>G	CKAP2L	112764597	112764597	chr2	1	112764562	112764609	Indispensable
ClinVar	chr2:g.113059451_113059451del	IL36RN	113059451	113059451	chr2	2	113059412	113059467	Indispensable
ClinVar	chr2:g.113060863C>A	IL36RN	113060863	113060863	chr2	3	113060852	113060937	Indispensable
ClinVar	chr2:g.113060902T>C	IL36RN	113060902	113060902	chr2	3	113060852	113060937	Indispensable
ClinVar	chr2:g.113062192C>T	IL36RN	113062192	113062192	chr2	4	113062124	113062251	Indispensable
ClinVar	chr2:g.113062212_113062219del	IL36RN	113062212	113062219	chr2	4	113062124	113062251	Indispensable
ClinVar	chr2:g.113062482_113062482del	IL36RN	113062482	113062482	chr2	5	113062453	113064744	Indispensable
ClinVar	chr2:g.113062547C>A	IL36RN	113062547	113062547	chr2	5	113062453	113064744	Indispensable
ClinVar	chr2:g.113062577C>G	IL36RN	113062577	113062577	chr2	5	113062453	113064744	Indispensable
ClinVar	chr2:g.113062626_113062632del	IL36RN	113062626	113062632	chr2	5	113062453	113064744	Indispensable
ClinVar	chr2:g.113127686C>G	IL1RN	113127686	113127686	chr2	1	113127598	113127740	Indispensable
ClinVar	chr2:g.113127687A>G	IL1RN	113127687	113127687	chr2	1	113127598	113127740	Indispensable
ClinVar	chr2:g.113129592C>T	IL1RN	113129592	113129592	chr2	2	113129576	113129664	Indispensable
ClinVar	chr2:g.113129599_113129599del	IL1RN	113129599	113129599	chr2	2	113129576	113129664	Indispensable
ClinVar	chr2:g.113129614_113129615del	IL1RN	113129614	113129615	chr2	2	113129576	113129664	Indispensable
ClinVar	chr2:g.113129619C>T	IL1RN	113129619	113129619	chr2	2	113129576	113129664	Indispensable
ClinVar	chr2:g.113131050_113131064del	IL1RN	113131050	113131064	chr2	3	113131045	113131157	Indispensable
ClinVar	chr2:g.113131068G>T	IL1RN	113131068	113131068	chr2	3	113131045	113131157	Indispensable
ClinVar	chr2:g.113241670G>A	PAX8	113241670	113241670	chr2	7	113241551	113241726	Indispensable
ClinVar	chr2:g.113241709G>A	PAX8	113241709	113241709	chr2	7	113241551	113241726	Indispensable
ClinVar	chr2:g.113242710_113242711del	PAX8	113242710	113242711	chr2	5	113242690	113242778	Indispensable
ClinVar	chr2:g.113242770C>T	PAX8	113242770	113242770	chr2	5	113242690	113242778	Indispensable
ClinVar	chr2:g.113242771G>A	PAX8	113242771	113242771	chr2	5	113242690	113242778	Indispensable
ClinVar	chr2:g.113246760A>C	PAX8	113246760	113246760	chr2	3	113246754	113246919	Indispensable
ClinVar	chr2:g.113246775C>T	PAX8	113246775	113246775	chr2	3	113246754	113246919	Indispensable
ClinVar	chr2:g.113246785T>C	PAX8	113246785	113246785	chr2	3	113246754	113246919	Indispensable
ClinVar	chr2:g.113246785T>A	PAX8	113246785	113246785	chr2	3	113246754	113246919	Indispensable
ClinVar	chr2:g.113246802G>A	PAX8	113246802	113246802	chr2	3	113246754	113246919	Indispensable
ClinVar	chr2:g.113246809C>T	PAX8	113246809	113246809	chr2	3	113246754	113246919	Indispensable
ClinVar	chr2:g.113246826T>G	PAX8	113246826	113246826	chr2	3	113246754	113246919	Indispensable
ClinVar	chr2:g.113246844A>T	PAX8	113246844	113246844	chr2	3	113246754	113246919	Indispensable
ClinVar	chr2:g.113246853C>T	PAX8	113246853	113246853	chr2	3	113246754	113246919	Indispensable
ClinVar	chr2:g.118846850_118846851dup	EN1	118846850	118846851	chr2	1	118846306	118847648	Indispensable
ClinVar	chr2:g.119625637_119625640del	CFAP221	119625637	119625640	chr2	15	119625583	119625688	Indispensable
ClinVar	chr2:g.119627775_119627776dup	CFAP221	119627775	119627776	chr2	16	119627653	119627786	Indispensable
ClinVar	chr2:g.119809869C>T	PTPN4	119809869	119809869	chr2	2	119809837	119809991	Indispensable
ClinVar	chr2:g.119809917C>T	PTPN4	119809917	119809917	chr2	2	119809837	119809991	Indispensable
ClinVar	chr2:g.119882574C>T	PTPN4	119882574	119882574	chr2	8	119882503	119882623	Indispensable
ClinVar	chr2:g.119885836_119885836del	PTPN4	119885836	119885836	chr2	9	119885795	119885882	Indispensable
ClinVar	chr2:g.119900787C>T	PTPN4	119900787	119900787	chr2	10	119900718	119900806	Indispensable
ClinVar	chr2:g.119952054G>T	PTPN4	119952054	119952054	chr2	19	119951973	119952129	Indispensable
ClinVar	chr2:g.120797328_120797329dup	GLI2	120797328	120797329	chr2	2	120797291	120797468	Indispensable
ClinVar	chr2:g.120797366_120797366del	GLI2	120797366	120797366	chr2	2	120797291	120797468	Indispensable
ClinVar	chr2:g.120797395_120797395del	GLI2	120797395	120797395	chr2	2	120797291	120797468	Indispensable
ClinVar	chr2:g.120797404_120797404del	GLI2	120797404	120797404	chr2	2	120797291	120797468	Indispensable
ClinVar	chr2:g.120797421_120797422dup	GLI2	120797421	120797422	chr2	2	120797291	120797468	Indispensable
ClinVar	chr2:g.120927402_120927403dup	GLI2	120927402	120927403	chr2	3	120927361	120927466	Indispensable
ClinVar	chr2:g.120927411C>T	GLI2	120927411	120927411	chr2	3	120927361	120927466	Indispensable
ClinVar	chr2:g.120927438G>T	GLI2	120927438	120927438	chr2	3	120927361	120927466	Indispensable
ClinVar	chr2:g.120951243_120951244dup	GLI2	120951243	120951244	chr2	4	120951243	120951445	Indispensable
ClinVar	chr2:g.120951295_120951295del	GLI2	120951295	120951295	chr2	4	120951243	120951445	Indispensable
ClinVar	chr2:g.120951337_120951337del	GLI2	120951337	120951337	chr2	4	120951243	120951445	Indispensable
ClinVar	chr2:g.120951337_120951338dup	GLI2	120951337	120951338	chr2	4	120951243	120951445	Indispensable
ClinVar	chr2:g.120968759_120968760dup	GLI2	120968759	120968760	chr2	6	120968714	120968915	Indispensable
ClinVar	chr2:g.120968857_120968894del	GLI2	120968857	120968894	chr2	6	120968714	120968915	Indispensable
ClinVar	chr2:g.120968860C>T	GLI2	120968860	120968860	chr2	6	120968714	120968915	Indispensable
ClinVar	chr2:g.120968867_120968873del	GLI2	120968867	120968873	chr2	6	120968714	120968915	Indispensable
ClinVar	chr2:g.120970408_120970409del	GLI2	120970408	120970409	chr2	7	120970393	120970606	Indispensable
ClinVar	chr2:g.120970438_120970438del	GLI2	120970438	120970438	chr2	7	120970393	120970606	Indispensable
ClinVar	chr2:g.120970447_120970447del	GLI2	120970447	120970447	chr2	7	120970393	120970606	Indispensable
ClinVar	chr2:g.120970451C>T	GLI2	120970451	120970451	chr2	7	120970393	120970606	Indispensable
ClinVar	chr2:g.120986306C>A	GLI2	120986306	120986306	chr2	13	120986278	120986614	Indispensable
ClinVar	chr2:g.120986383_120986383del	GLI2	120986383	120986383	chr2	13	120986278	120986614	Indispensable
ClinVar	chr2:g.120986401_120986404del	GLI2	120986401	120986404	chr2	13	120986278	120986614	Indispensable
ClinVar	chr2:g.120988228_120988228del	GLI2	120988228	120988228	chr2	14	120988208	120992653	Indispensable
ClinVar	chr2:g.120988249_120988249del	GLI2	120988249	120988249	chr2	14	120988208	120992653	Indispensable
ClinVar	chr2:g.120988266_120988267dup	GLI2	120988266	120988267	chr2	14	120988208	120992653	Indispensable
ClinVar	chr2:g.120988273_120988279del	GLI2	120988273	120988279	chr2	14	120988208	120992653	Indispensable
ClinVar	chr2:g.120988303_120988303del	GLI2	120988303	120988303	chr2	14	120988208	120992653	Indispensable
ClinVar	chr2:g.120988318_120988318del	GLI2	120988318	120988318	chr2	14	120988208	120992653	Indispensable
ClinVar	chr2:g.120988611_120988611del	GLI2	120988611	120988611	chr2	14	120988208	120992653	Indispensable
ClinVar	chr2:g.120988708_120988754del	GLI2	120988708	120988754	chr2	14	120988208	120992653	Indispensable
ClinVar	chr2:g.120988947_120988948dup	GLI2	120988947	120988948	chr2	14	120988208	120992653	Indispensable
ClinVar	chr2:g.120989089_120989090insGAT	GLI2	120989089	120989090	chr2	14	120988208	120992653	Indispensable
ClinVar	chr2:g.120989172_120989173dup	GLI2	120989172	120989173	chr2	14	120988208	120992653	Indispensable
ClinVar	chr2:g.120989209_120989209del	GLI2	120989209	120989209	chr2	14	120988208	120992653	Indispensable
ClinVar	chr2:g.120989296C>T	GLI2	120989296	120989296	chr2	14	120988208	120992653	Indispensable
ClinVar	chr2:g.120989352G>A	GLI2	120989352	120989352	chr2	14	120988208	120992653	Indispensable
ClinVar	chr2:g.120989417_120989418del	GLI2	120989417	120989418	chr2	14	120988208	120992653	Indispensable
ClinVar	chr2:g.120989479C>T	GLI2	120989479	120989479	chr2	14	120988208	120992653	Indispensable
ClinVar	chr2:g.120989488C>T	GLI2	120989488	120989488	chr2	14	120988208	120992653	Indispensable
ClinVar	chr2:g.120989505_120989505del	GLI2	120989505	120989505	chr2	14	120988208	120992653	Indispensable
ClinVar	chr2:g.120989532_120989532del	GLI2	120989532	120989532	chr2	14	120988208	120992653	Indispensable
ClinVar	chr2:g.120989554_120989555dup	GLI2	120989554	120989555	chr2	14	120988208	120992653	Indispensable
ClinVar	chr2:g.120989581C>T	GLI2	120989581	120989581	chr2	14	120988208	120992653	Indispensable
ClinVar	chr2:g.120989603_120989603del	GLI2	120989603	120989603	chr2	14	120988208	120992653	Indispensable
ClinVar	chr2:g.120990276C>G	GLI2	120990276	120990276	chr2	14	120988208	120992653	Indispensable
ClinVar	chr2:g.120990391_120990393del	GLI2	120990391	120990393	chr2	14	120988208	120992653	Indispensable
ClinVar	chr2:g.120990556C>T	GLI2	120990556	120990556	chr2	14	120988208	120992653	Indispensable
ClinVar	chr2:g.120990568A>T	GLI2	120990568	120990568	chr2	14	120988208	120992653	Indispensable
ClinVar	chr2:g.120990675G>C	GLI2	120990675	120990675	chr2	14	120988208	120992653	Indispensable
ClinVar	chr2:g.127048585T>A	BIN1	127048585	127048585	chr2	19	127048032	127048633	Indispensable
ClinVar	chr2:g.127048595C>T	BIN1	127048595	127048595	chr2	19	127048032	127048633	Indispensable
ClinVar	chr2:g.127271337_127271337del	ERCC3	127271337	127271337	chr2	12	127271336	127271453	Indispensable
ClinVar	chr2:g.127271375_127271375del	ERCC3	127271375	127271375	chr2	12	127271336	127271453	Indispensable
ClinVar	chr2:g.127271440G>T	ERCC3	127271440	127271440	chr2	12	127271336	127271453	Indispensable
ClinVar	chr2:g.127271449_127271449del	ERCC3	127271449	127271449	chr2	12	127271336	127271453	Indispensable
ClinVar	chr2:g.127272921G>A	ERCC3	127272921	127272921	chr2	11	127272865	127272961	Indispensable
ClinVar	chr2:g.127279217_127279218del	ERCC3	127279217	127279218	chr2	10	127279173	127279375	Indispensable
ClinVar	chr2:g.127279270G>A	ERCC3	127279270	127279270	chr2	10	127279173	127279375	Indispensable
ClinVar	chr2:g.127280588_127280589del	ERCC3	127280588	127280589	chr2	9	127280447	127280631	Indispensable
ClinVar	chr2:g.127288661G>T	ERCC3	127288661	127288661	chr2	7	127288660	127288864	Indispensable
ClinVar	chr2:g.127288664_127288664del	ERCC3	127288664	127288664	chr2	7	127288660	127288864	Indispensable
ClinVar	chr2:g.127288714G>A	ERCC3	127288714	127288714	chr2	7	127288660	127288864	Indispensable
ClinVar	chr2:g.127288716_127288716del	ERCC3	127288716	127288716	chr2	7	127288660	127288864	Indispensable
ClinVar	chr2:g.127288825_127288825del	ERCC3	127288825	127288825	chr2	7	127288660	127288864	Indispensable
ClinVar	chr2:g.127288855C>A	ERCC3	127288855	127288855	chr2	7	127288660	127288864	Indispensable
ClinVar	chr2:g.127289694_127289697del	ERCC3	127289694	127289697	chr2	5	127289689	127289824	Indispensable
ClinVar	chr2:g.127289763G>A	ERCC3	127289763	127289763	chr2	5	127289689	127289824	Indispensable
ClinVar	chr2:g.127289763_127289770del	ERCC3	127289763	127289770	chr2	5	127289689	127289824	Indispensable
ClinVar	chr2:g.127289766_127289767insTA	ERCC3	127289766	127289767	chr2	5	127289689	127289824	Indispensable
ClinVar	chr2:g.127289778G>A	ERCC3	127289778	127289778	chr2	5	127289689	127289824	Indispensable
ClinVar	chr2:g.127293518_127293518del	ERCC3	127293518	127293518	chr2	2	127293513	127293718	Indispensable
ClinVar	chr2:g.127293573_127293573del	ERCC3	127293573	127293573	chr2	2	127293513	127293718	Indispensable
ClinVar	chr2:g.127293601G>C	ERCC3	127293601	127293601	chr2	2	127293513	127293718	Indispensable
ClinVar	chr2:g.127293614G>A	ERCC3	127293614	127293614	chr2	2	127293513	127293718	Indispensable
ClinVar	chr2:g.127419948G>A	PROC	127419948	127419948	chr2	2	127419922	127420012	Indispensable
ClinVar	chr2:g.127421306C>T	PROC	127421306	127421306	chr2	3	127421283	127421449	Indispensable
ClinVar	chr2:g.127421337G>A	PROC	127421337	127421337	chr2	3	127421283	127421449	Indispensable
ClinVar	chr2:g.127421337G>T	PROC	127421337	127421337	chr2	3	127421283	127421449	Indispensable
ClinVar	chr2:g.127421363C>T	PROC	127421363	127421363	chr2	3	127421283	127421449	Indispensable
ClinVar	chr2:g.127421411G>A	PROC	127421411	127421411	chr2	3	127421283	127421449	Indispensable
ClinVar	chr2:g.127426101_127426102insGTT	PROC	127426101	127426102	chr2	7	127426085	127426227	Indispensable
ClinVar	chr2:g.127426109G>A	PROC	127426109	127426109	chr2	7	127426085	127426227	Indispensable
ClinVar	chr2:g.127426110G>A	PROC	127426110	127426110	chr2	7	127426085	127426227	Indispensable
ClinVar	chr2:g.127426144C>T	PROC	127426144	127426144	chr2	7	127426085	127426227	Indispensable
ClinVar	chr2:g.127426224G>A	PROC	127426224	127426224	chr2	7	127426085	127426227	Indispensable
ClinVar	chr2:g.127426227G>C	PROC	127426227	127426227	chr2	7	127426085	127426227	Indispensable
ClinVar	chr2:g.127427121_127427122dup	PROC	127427121	127427122	chr2	8	127427105	127427222	Indispensable
ClinVar	chr2:g.127427138_127427147del	PROC	127427138	127427147	chr2	8	127427105	127427222	Indispensable
ClinVar	chr2:g.127427140C>A	PROC	127427140	127427140	chr2	8	127427105	127427222	Indispensable
ClinVar	chr2:g.127427141G>A	PROC	127427141	127427141	chr2	8	127427105	127427222	Indispensable
ClinVar	chr2:g.127427215_127427215del	PROC	127427215	127427215	chr2	8	127427105	127427222	Indispensable
ClinVar	chr2:g.127427216A>G	PROC	127427216	127427216	chr2	8	127427105	127427222	Indispensable
ClinVar	chr2:g.127428426C>T	PROC	127428426	127428426	chr2	9	127428357	127429242	Indispensable
ClinVar	chr2:g.127428460C>G	PROC	127428460	127428460	chr2	9	127428357	127429242	Indispensable
ClinVar	chr2:g.127428462C>T	PROC	127428462	127428462	chr2	9	127428357	127429242	Indispensable
ClinVar	chr2:g.127428575G>A	PROC	127428575	127428575	chr2	9	127428357	127429242	Indispensable
ClinVar	chr2:g.127428579C>T	PROC	127428579	127428579	chr2	9	127428357	127429242	Indispensable
ClinVar	chr2:g.127428587G>A	PROC	127428587	127428587	chr2	9	127428357	127429242	Indispensable
ClinVar	chr2:g.127428602C>T	PROC	127428602	127428602	chr2	9	127428357	127429242	Indispensable
ClinVar	chr2:g.127428659G>A	PROC	127428659	127428659	chr2	9	127428357	127429242	Indispensable
ClinVar	chr2:g.127428674_127428675dup	PROC	127428674	127428675	chr2	9	127428357	127429242	Indispensable
ClinVar	chr2:g.127428677T>C	PROC	127428677	127428677	chr2	9	127428357	127429242	Indispensable
ClinVar	chr2:g.127428754C>G	PROC	127428754	127428754	chr2	9	127428357	127429242	Indispensable
ClinVar	chr2:g.127428776A>G	PROC	127428776	127428776	chr2	9	127428357	127429242	Indispensable
ClinVar	chr2:g.127428778G>A	PROC	127428778	127428778	chr2	9	127428357	127429242	Indispensable
ClinVar	chr2:g.127428802G>A	PROC	127428802	127428802	chr2	9	127428357	127429242	Indispensable
ClinVar	chr2:g.127428825_127428825del	PROC	127428825	127428825	chr2	9	127428357	127429242	Indispensable
ClinVar	chr2:g.127428827G>A	PROC	127428827	127428827	chr2	9	127428357	127429242	Indispensable
ClinVar	chr2:g.127428858G>A	PROC	127428858	127428858	chr2	9	127428357	127429242	Indispensable
ClinVar	chr2:g.127428890T>C	PROC	127428890	127428890	chr2	9	127428357	127429242	Indispensable
ClinVar	chr2:g.127428892G>C	PROC	127428892	127428892	chr2	9	127428357	127429242	Indispensable
ClinVar	chr2:g.127428895C>G	PROC	127428895	127428895	chr2	9	127428357	127429242	Indispensable
ClinVar	chr2:g.128108040_128108043del	UGGT1	128108040	128108043	chr2	4	128107938	128108068	Indispensable
ClinVar	chr2:g.128115178_128115178del	UGGT1	128115178	128115178	chr2	7	128115124	128115220	Indispensable
ClinVar	chr2:g.128121203_128121204del	UGGT1	128121203	128121204	chr2	10	128121199	128121298	Indispensable
ClinVar	chr2:g.128127390_128127413del	UGGT1	128127390	128127413	chr2	12	128127361	128127452	Indispensable
ClinVar	chr2:g.128152899C>T	UGGT1	128152899	128152899	chr2	19	128152784	128152904	Indispensable
ClinVar	chr2:g.128174783A>G	UGGT1	128174783	128174783	chr2	31	128174773	128174858	Indispensable
ClinVar	chr2:g.128187608C>T	UGGT1	128187608	128187608	chr2	40	128187449	128187614	Indispensable
ClinVar	chr2:g.130152779_130152797del	SMPD4	130152779	130152797	chr2	20	130151408	130152884	Indispensable
ClinVar	chr2:g.130154324G>A	SMPD4	130154324	130154324	chr2	16	130154277	130154482	Indispensable
ClinVar	chr2:g.130154432G>A	SMPD4	130154432	130154432	chr2	16	130154277	130154482	Indispensable
ClinVar	chr2:g.130154449_130154449del	SMPD4	130154449	130154449	chr2	16	130154277	130154482	Indispensable
ClinVar	chr2:g.130155103_130155103del	SMPD4	130155103	130155103	chr2	15	130155096	130155259	Indispensable
ClinVar	chr2:g.130155187_130155193del	SMPD4	130155187	130155193	chr2	15	130155096	130155259	Indispensable
ClinVar	chr2:g.130172457_130172458dup	SMPD4	130172457	130172458	chr2	8	130172349	130172500	Indispensable
ClinVar	chr2:g.130173335_130173351del	SMPD4	130173335	130173351	chr2	5	130173279	130173354	Indispensable
ClinVar	chr2:g.130173580_130173581dup	SMPD4	130173580	130173581	chr2	4	130173514	130173656	Indispensable
ClinVar	chr2:g.130176635_130176635del	SMPD4	130176635	130176635	chr2	2	130176554	130176637	Indispensable
ClinVar	chr2:g.130181550_130181551del	SMPD4	130181550	130181551	chr2	1	130181530	130181602	Indispensable
ClinVar	chr2:g.130341722_130341722del	VMA22	130341722	130341722	chr2	3	130341667	130341749	Indispensable
ClinVar	chr2:g.130341738_130341738del	VMA22	130341738	130341738	chr2	3	130341667	130341749	Indispensable
ClinVar	chr2:g.130342034A>G	VMA22	130342034	130342034	chr2	1	130342015	130342164	Indispensable
ClinVar	chr2:g.130342095C>A	CCDC115	130342095	130342095	chr2	1	130342015	130342164	Indispensable
ClinVar	chr2:g.130342107G>A	VMA22	130342107	130342107	chr2	1	130342015	130342164	Indispensable
ClinVar	chr2:g.130597896G>A	CFC1	130597896	130597896	chr2	4	130597868	130597982	Indispensable
ClinVar	chr2:g.131478191C>T	TUBA3D	131478191	131478191	chr2	2	131478164	131478386	Indispensable
ClinVar	chr2:g.131478358_131478359dup	TUBA3D	131478358	131478359	chr2	2	131478164	131478386	Indispensable
ClinVar	chr2:g.134550591T>C	TMEM163	134550591	134550591	chr2	4	134550570	134550661	Indispensable
ClinVar	chr2:g.134550616G>A	TMEM163	134550616	134550616	chr2	4	134550570	134550661	Indispensable
ClinVar	chr2:g.135052315_135052315del	RAB3GAP1	135052315	135052315	chr2	1	135052292	135052325	Indispensable
ClinVar	chr2:g.135052463A>C	RAB3GAP1	135052463	135052463	chr2	2	135052430	135052485	Indispensable
ClinVar	chr2:g.135052482A>T	RAB3GAP1	135052482	135052482	chr2	2	135052430	135052485	Indispensable
ClinVar	chr2:g.135052482_135052483del	RAB3GAP1	135052482	135052483	chr2	2	135052430	135052485	Indispensable
ClinVar	chr2:g.135058043_135058050del	RAB3GAP1	135058043	135058050	chr2	3	135058011	135058086	Indispensable
ClinVar	chr2:g.135058055_135058055del	RAB3GAP1	135058055	135058055	chr2	3	135058011	135058086	Indispensable
ClinVar	chr2:g.135091111_135091117delinsTTATTA	RAB3GAP1	135091111	135091117	chr2	4	135090998	135091130	Indispensable
ClinVar	chr2:g.135093627_135093627del	RAB3GAP1	135093627	135093627	chr2	5	135093615	135093693	Indispensable
ClinVar	chr2:g.135115246_135115246del	RAB3GAP1	135115246	135115246	chr2	7	135115216	135115381	Indispensable
ClinVar	chr2:g.135115252G>A	RAB3GAP1	135115252	135115252	chr2	7	135115216	135115381	Indispensable
ClinVar	chr2:g.135115271_135115272dup	RAB3GAP1	135115271	135115272	chr2	7	135115216	135115381	Indispensable
ClinVar	chr2:g.135115292C>T	RAB3GAP1	135115292	135115292	chr2	7	135115216	135115381	Indispensable
ClinVar	chr2:g.135115345_135115345del	RAB3GAP1	135115345	135115345	chr2	7	135115216	135115381	Indispensable
ClinVar	chr2:g.135120827_135120827del	RAB3GAP1	135120827	135120827	chr2	8	135120819	135120918	Indispensable
ClinVar	chr2:g.135120861C>T	RAB3GAP1	135120861	135120861	chr2	8	135120819	135120918	Indispensable
ClinVar	chr2:g.135120906C>T	RAB3GAP1	135120906	135120906	chr2	8	135120819	135120918	Indispensable
ClinVar	chr2:g.135126652_135126653dup	RAB3GAP1	135126652	135126653	chr2	11	135126583	135126656	Indispensable
ClinVar	chr2:g.135130659C>T	RAB3GAP1	135130659	135130659	chr2	13	135130552	135130721	Indispensable
ClinVar	chr2:g.135130684C>G	RAB3GAP1	135130684	135130684	chr2	13	135130552	135130721	Indispensable
ClinVar	chr2:g.135133913T>G	RAB3GAP1	135133913	135133913	chr2	15	135133861	135134033	Indispensable
ClinVar	chr2:g.135133914_135133914del	RAB3GAP1	135133914	135133914	chr2	15	135133861	135134033	Indispensable
ClinVar	chr2:g.135133944C>A	RAB3GAP1	135133944	135133944	chr2	15	135133861	135134033	Indispensable
ClinVar	chr2:g.135133949_135133955del	RAB3GAP1	135133949	135133955	chr2	15	135133861	135134033	Indispensable
ClinVar	chr2:g.135134005C>T	RAB3GAP1	135134005	135134005	chr2	15	135133861	135134033	Indispensable
ClinVar	chr2:g.135134009_135134009del	RAB3GAP1	135134009	135134009	chr2	15	135133861	135134033	Indispensable
ClinVar	chr2:g.135135317C>T	RAB3GAP1	135135317	135135317	chr2	16	135135265	135135319	Indispensable
ClinVar	chr2:g.135162748_135162748del	RAB3GAP1	135162748	135162748	chr2	21	135162748	135162851	Indispensable
ClinVar	chr2:g.135162847T>A	RAB3GAP1	135162847	135162847	chr2	21	135162748	135162851	Indispensable
ClinVar	chr2:g.135164629T>G	RAB3GAP1	135164629	135164629	chr2	23	135164594	135164696	Indispensable
ClinVar	chr2:g.135168632_135168632del	RAB3GAP1	135168632	135168632	chr2	24	135168545	135170710	Indispensable
ClinVar	chr2:g.135168688C>G	RAB3GAP1	135168688	135168688	chr2	24	135168545	135170710	Indispensable
ClinVar	chr2:g.135798029_135798038del	LCT	135798029	135798038	chr2	13	135798029	135798138	Indispensable
ClinVar	chr2:g.135798055G>T	LCT	135798055	135798055	chr2	13	135798029	135798138	Indispensable
ClinVar	chr2:g.135798069_135798070insTCCGCGTATTCATCA	LCT	135798069	135798070	chr2	13	135798029	135798138	Indispensable
ClinVar	chr2:g.135807131A>T	LCT	135807131	135807131	chr2	9	135807128	135807396	Indispensable
ClinVar	chr2:g.135807239G>T	LCT	135807239	135807239	chr2	9	135807128	135807396	Indispensable
ClinVar	chr2:g.135807370G>A	LCT	135807370	135807370	chr2	9	135807128	135807396	Indispensable
ClinVar	chr2:g.135812372_135812373dup	LCT	135812372	135812373	chr2	7	135812311	135812956	Indispensable
ClinVar	chr2:g.135812383_135812383del	LCT	135812383	135812383	chr2	7	135812311	135812956	Indispensable
ClinVar	chr2:g.135812450_135812450del	LCT	135812450	135812450	chr2	7	135812311	135812956	Indispensable
ClinVar	chr2:g.135812553_135812554insTG	LCT	135812553	135812554	chr2	7	135812311	135812956	Indispensable
ClinVar	chr2:g.135817352_135817356del	LCT	135817352	135817356	chr2	6	135817341	135818061	Indispensable
ClinVar	chr2:g.135817760_135817760del	LCT	135817760	135817760	chr2	6	135817341	135818061	Indispensable
ClinVar	chr2:g.135817960C>T	LCT	135817960	135817960	chr2	6	135817341	135818061	Indispensable
ClinVar	chr2:g.135818029_135818030dup	LCT	135818029	135818030	chr2	6	135817341	135818061	Indispensable
ClinVar	chr2:g.135822027T>A	LCT	135822027	135822027	chr2	5	135822020	135822098	Indispensable
ClinVar	chr2:g.135833167G>A	LCT	135833167	135833167	chr2	2	135833111	135833190	Indispensable
ClinVar	chr2:g.135836565_135836586del	LCT	135836565	135836586	chr2	1	135836530	135837184	Indispensable
ClinVar	chr2:g.135836617G>A	LCT	135836617	135836617	chr2	1	135836530	135837184	Indispensable
ClinVar	chr2:g.135836725_135836726dup	LCT	135836725	135836726	chr2	1	135836530	135837184	Indispensable
ClinVar	chr2:g.135836779_135836779del	LCT	135836779	135836779	chr2	1	135836530	135837184	Indispensable
ClinVar	chr2:g.135836780_135836781dup	LCT	135836780	135836781	chr2	1	135836530	135837184	Indispensable
ClinVar	chr2:g.135836955_135836959del	LCT	135836955	135836959	chr2	1	135836530	135837184	Indispensable
ClinVar	chr2:g.135837142_135837143dup	LCT	135837142	135837143	chr2	1	135836530	135837184	Indispensable
ClinVar	chr2:g.135907342G>C	DARS1	135907342	135907342	chr2	16	135905881	135907407	Indispensable
ClinVar	chr2:g.135914489C>G	DARS1	135914489	135914489	chr2	12	135914469	135914511	Indispensable
ClinVar	chr2:g.135920573T>A	DARS1	135920573	135920573	chr2	10	135920453	135920600	Indispensable
ClinVar	chr2:g.135920591G>A	DARS1	135920591	135920591	chr2	10	135920453	135920600	Indispensable
ClinVar	chr2:g.135920591G>C	DARS1	135920591	135920591	chr2	10	135920453	135920600	Indispensable
ClinVar	chr2:g.135943412C>G	DARS1	135943412	135943412	chr2	5	135943378	135943480	Indispensable
ClinVar	chr2:g.136114888_136114891del	CXCR4	136114888	136114891	chr2	2	136114349	136115912	Indispensable
ClinVar	chr2:g.136114895_136114896del	CXCR4	136114895	136114896	chr2	2	136114349	136115912	Indispensable
ClinVar	chr2:g.136114895_136114896dup	CXCR4	136114895	136114896	chr2	2	136114349	136115912	Indispensable
ClinVar	chr2:g.136114900_136114903del	CXCR4	136114900	136114903	chr2	2	136114349	136115912	Indispensable
ClinVar	chr2:g.136114901C>A	CXCR4	136114901	136114901	chr2	2	136114349	136115912	Indispensable
ClinVar	chr2:g.136114901C>T	CXCR4	136114901	136114901	chr2	2	136114349	136115912	Indispensable
ClinVar	chr2:g.136114902_136114903del	CXCR4	136114902	136114903	chr2	2	136114349	136115912	Indispensable
ClinVar	chr2:g.136114907_136114907del	CXCR4	136114907	136114907	chr2	2	136114349	136115912	Indispensable
ClinVar	chr2:g.136114910_136114911dup	CXCR4	136114910	136114911	chr2	2	136114349	136115912	Indispensable
ClinVar	chr2:g.136114912_136114913dup	CXCR4	136114912	136114913	chr2	2	136114349	136115912	Indispensable
ClinVar	chr2:g.136114914_136114914del	CXCR4	136114914	136114914	chr2	2	136114349	136115912	Indispensable
ClinVar	chr2:g.136114915G>C	CXCR4	136114915	136114915	chr2	2	136114349	136115912	Indispensable
ClinVar	chr2:g.136114915G>T	CXCR4	136114915	136114915	chr2	2	136114349	136115912	Indispensable
ClinVar	chr2:g.136114919_136114919del	CXCR4	136114919	136114919	chr2	2	136114349	136115912	Indispensable
ClinVar	chr2:g.136114922C>A	CXCR4	136114922	136114922	chr2	2	136114349	136115912	Indispensable
ClinVar	chr2:g.136114928G>A	CXCR4	136114928	136114928	chr2	2	136114349	136115912	Indispensable
ClinVar	chr2:g.136114931T>A	CXCR4	136114931	136114931	chr2	2	136114349	136115912	Indispensable
ClinVar	chr2:g.136114934C>A	CXCR4	136114934	136114934	chr2	2	136114349	136115912	Indispensable
ClinVar	chr2:g.136114937_136114938del	CXCR4	136114937	136114938	chr2	2	136114349	136115912	Indispensable
ClinVar	chr2:g.136114938_136114942del	CXCR4	136114938	136114942	chr2	2	136114349	136115912	Indispensable
ClinVar	chr2:g.136114948_136114949insTC	CXCR4	136114948	136114949	chr2	2	136114349	136115912	Indispensable
ClinVar	chr2:g.136114950_136114951del	CXCR4	136114950	136114951	chr2	2	136114349	136115912	Indispensable
ClinVar	chr2:g.136114951_136114952dup	CXCR4	136114951	136114952	chr2	2	136114349	136115912	Indispensable
ClinVar	chr2:g.136114957_136114958insGAGGA	CXCR4	136114957	136114958	chr2	2	136114349	136115912	Indispensable
ClinVar	chr2:g.136114958_136114958del	CXCR4	136114958	136114958	chr2	2	136114349	136115912	Indispensable
ClinVar	chr2:g.136114958_136114959dup	CXCR4	136114958	136114959	chr2	2	136114349	136115912	Indispensable
ClinVar	chr2:g.136114959_136114959del	CXCR4	136114959	136114959	chr2	2	136114349	136115912	Indispensable
ClinVar	chr2:g.136114964_136114965dup	CXCR4	136114964	136114965	chr2	2	136114349	136115912	Indispensable
ClinVar	chr2:g.136114971_136114971del	CXCR4	136114971	136114971	chr2	2	136114349	136115912	Indispensable
ClinVar	chr2:g.136114974_136114974del	CXCR4	136114974	136114974	chr2	2	136114349	136115912	Indispensable
ClinVar	chr2:g.136114977_136114977del	CXCR4	136114977	136114977	chr2	2	136114349	136115912	Indispensable
ClinVar	chr2:g.137970206G>A	HNMT	137970206	137970206	chr2	2	137970165	137970217	Indispensable
ClinVar	chr2:g.138013874T>C	HNMT	138013874	138013874	chr2	6	138013775	138016364	Indispensable
ClinVar	chr2:g.142927738_142927741del	KYNU	142927738	142927741	chr2	4	142927659	142927741	Indispensable
ClinVar	chr2:g.143033246_143033246del	KYNU	143033246	143033246	chr2	12	143033236	143033321	Indispensable
ClinVar	chr2:g.143033269G>A	KYNU	143033269	143033269	chr2	12	143033236	143033321	Indispensable
ClinVar	chr2:g.143042075G>A	KYNU	143042075	143042075	chr2	14	143042047	143055833	Indispensable
ClinVar	chr2:g.144389528_144389529dup	ZEB2	144389528	144389529	chr2	10	144384081	144390028	Indispensable
ClinVar	chr2:g.144389552_144389552del	ZEB2	144389552	144389552	chr2	10	144384081	144390028	Indispensable
ClinVar	chr2:g.144389563_144389563del	ZEB2	144389563	144389563	chr2	10	144384081	144390028	Indispensable
ClinVar	chr2:g.144389581_144389581del	ZEB2	144389581	144389581	chr2	10	144384081	144390028	Indispensable
ClinVar	chr2:g.144389597_144389597del	ZEB2	144389597	144389597	chr2	10	144384081	144390028	Indispensable
ClinVar	chr2:g.144389732_144389737delinsCATTA	ZEB2	144389732	144389737	chr2	10	144384081	144390028	Indispensable
ClinVar	chr2:g.144389740T>C	ZEB2	144389740	144389740	chr2	10	144384081	144390028	Indispensable
ClinVar	chr2:g.144389853G>T	ZEB2	144389853	144389853	chr2	10	144384081	144390028	Indispensable
ClinVar	chr2:g.144389854C>T	ZEB2	144389854	144389854	chr2	10	144384081	144390028	Indispensable
ClinVar	chr2:g.144389855A>T	ZEB2	144389855	144389855	chr2	10	144384081	144390028	Indispensable
ClinVar	chr2:g.144389868_144389869dup	ZEB2	144389868	144389869	chr2	10	144384081	144390028	Indispensable
ClinVar	chr2:g.144389875_144389875del	ZEB2	144389875	144389875	chr2	10	144384081	144390028	Indispensable
ClinVar	chr2:g.144389878T>C	ZEB2	144389878	144389878	chr2	10	144384081	144390028	Indispensable
ClinVar	chr2:g.144389878T>G	ZEB2	144389878	144389878	chr2	10	144384081	144390028	Indispensable
ClinVar	chr2:g.144389879G>A	ZEB2	144389879	144389879	chr2	10	144384081	144390028	Indispensable
ClinVar	chr2:g.144389882_144389883dup	ZEB2	144389882	144389883	chr2	10	144384081	144390028	Indispensable
ClinVar	chr2:g.144389882_144389883insGCC	ZEB2	144389882	144389883	chr2	10	144384081	144390028	Indispensable
ClinVar	chr2:g.144389883_144389888del	ZEB2	144389883	144389888	chr2	10	144384081	144390028	Indispensable
ClinVar	chr2:g.144389885A>G	ZEB2	144389885	144389885	chr2	10	144384081	144390028	Indispensable
ClinVar	chr2:g.144389886G>T	ZEB2	144389886	144389886	chr2	10	144384081	144390028	Indispensable
ClinVar	chr2:g.144389887_144389888insTTC	ZEB2	144389887	144389888	chr2	10	144384081	144390028	Indispensable
ClinVar	chr2:g.144389888A>G	ZEB2	144389888	144389888	chr2	10	144384081	144390028	Indispensable
ClinVar	chr2:g.144389890G>T	ZEB2	144389890	144389890	chr2	10	144384081	144390028	Indispensable
ClinVar	chr2:g.144389893_144389893del	ZEB2	144389893	144389893	chr2	10	144384081	144390028	Indispensable
ClinVar	chr2:g.144389894_144389898del	ZEB2	144389894	144389898	chr2	10	144384081	144390028	Indispensable
ClinVar	chr2:g.144389896G>T	ZEB2	144389896	144389896	chr2	10	144384081	144390028	Indispensable
ClinVar	chr2:g.144389900_144389901dup	ZEB2	144389900	144389901	chr2	10	144384081	144390028	Indispensable
ClinVar	chr2:g.144389916A>C	ZEB2	144389916	144389916	chr2	10	144384081	144390028	Indispensable
ClinVar	chr2:g.144389917C>G	ZEB2	144389917	144389917	chr2	10	144384081	144390028	Indispensable
ClinVar	chr2:g.144389918A>G	ZEB2	144389918	144389918	chr2	10	144384081	144390028	Indispensable
ClinVar	chr2:g.144389926C>T	ZEB2	144389926	144389926	chr2	10	144384081	144390028	Indispensable
ClinVar	chr2:g.144389927A>G	ZEB2	144389927	144389927	chr2	10	144384081	144390028	Indispensable
ClinVar	chr2:g.144389930G>A	ZEB2	144389930	144389930	chr2	10	144384081	144390028	Indispensable
ClinVar	chr2:g.144389932T>C	ZEB2	144389932	144389932	chr2	10	144384081	144390028	Indispensable
ClinVar	chr2:g.144389932_144389933insTC	ZEB2	144389932	144389933	chr2	10	144384081	144390028	Indispensable
ClinVar	chr2:g.144389936G>C	ZEB2	144389936	144389936	chr2	10	144384081	144390028	Indispensable
ClinVar	chr2:g.144389942C>A	ZEB2	144389942	144389942	chr2	10	144384081	144390028	Indispensable
ClinVar	chr2:g.144389944_144389944del	ZEB2	144389944	144389944	chr2	10	144384081	144390028	Indispensable
ClinVar	chr2:g.144389947G>C	ZEB2	144389947	144389947	chr2	10	144384081	144390028	Indispensable
ClinVar	chr2:g.144389949_144389949del	ZEB2	144389949	144389949	chr2	10	144384081	144390028	Indispensable
ClinVar	chr2:g.144389950T>G	ZEB2	144389950	144389950	chr2	10	144384081	144390028	Indispensable
ClinVar	chr2:g.144389950T>C	ZEB2	144389950	144389950	chr2	10	144384081	144390028	Indispensable
ClinVar	chr2:g.144389959G>T	ZEB2	144389959	144389959	chr2	10	144384081	144390028	Indispensable
ClinVar	chr2:g.144389962T>C	ZEB2	144389962	144389962	chr2	10	144384081	144390028	Indispensable
ClinVar	chr2:g.144389962_144389962del	ZEB2	144389962	144389962	chr2	10	144384081	144390028	Indispensable
ClinVar	chr2:g.144389962T>A	ZEB2	144389962	144389962	chr2	10	144384081	144390028	Indispensable
ClinVar	chr2:g.144389970_144389971dup	ZEB2	144389970	144389971	chr2	10	144384081	144390028	Indispensable
ClinVar	chr2:g.144389987T>A	ZEB2	144389987	144389987	chr2	10	144384081	144390028	Indispensable
ClinVar	chr2:g.144389993_144389996del	ZEB2	144389993	144389996	chr2	10	144384081	144390028	Indispensable
ClinVar	chr2:g.144389996T>C	ZEB2	144389996	144389996	chr2	10	144384081	144390028	Indispensable
ClinVar	chr2:g.144389998_144389998del	ZEB2	144389998	144389998	chr2	10	144384081	144390028	Indispensable
ClinVar	chr2:g.144390002_144390002del	ZEB2	144390002	144390002	chr2	10	144384081	144390028	Indispensable
ClinVar	chr2:g.144390008G>A	ZEB2	144390008	144390008	chr2	10	144384081	144390028	Indispensable
ClinVar	chr2:g.144390010C>T	ZEB2	144390010	144390010	chr2	10	144384081	144390028	Indispensable
ClinVar	chr2:g.144390011_144390012dup	ZEB2	144390011	144390012	chr2	10	144384081	144390028	Indispensable
ClinVar	chr2:g.144390014G>A	ZEB2	144390014	144390014	chr2	10	144384081	144390028	Indispensable
ClinVar	chr2:g.144390023_144390023del	ZEB2	144390023	144390023	chr2	10	144384081	144390028	Indispensable
ClinVar	chr2:g.144396412C>T	ZEB2	144396412	144396412	chr2	9	144396412	144396592	Indispensable
ClinVar	chr2:g.144396421C>A	ZEB2	144396421	144396421	chr2	9	144396412	144396592	Indispensable
ClinVar	chr2:g.144396421C>T	ZEB2	144396421	144396421	chr2	9	144396412	144396592	Indispensable
ClinVar	chr2:g.144396422_144396423dup	ZEB2	144396422	144396423	chr2	9	144396412	144396592	Indispensable
ClinVar	chr2:g.144396448_144396448del	ZEB2	144396448	144396448	chr2	9	144396412	144396592	Indispensable
ClinVar	chr2:g.144396454G>A	ZEB2	144396454	144396454	chr2	9	144396412	144396592	Indispensable
ClinVar	chr2:g.144396456A>C	ZEB2	144396456	144396456	chr2	9	144396412	144396592	Indispensable
ClinVar	chr2:g.144396460_144396461dup	ZEB2	144396460	144396461	chr2	9	144396412	144396592	Indispensable
ClinVar	chr2:g.144396477_144396477del	ZEB2	144396477	144396477	chr2	9	144396412	144396592	Indispensable
ClinVar	chr2:g.144396506_144396506del	ZEB2	144396506	144396506	chr2	9	144396412	144396592	Indispensable
ClinVar	chr2:g.144396541_144396545del	ZEB2	144396541	144396545	chr2	9	144396412	144396592	Indispensable
ClinVar	chr2:g.144396547C>A	ZEB2	144396547	144396547	chr2	9	144396412	144396592	Indispensable
ClinVar	chr2:g.144396560_144396561dup	ZEB2	144396560	144396561	chr2	9	144396412	144396592	Indispensable
ClinVar	chr2:g.144396571G>A	ZEB2	144396571	144396571	chr2	9	144396412	144396592	Indispensable
ClinVar	chr2:g.144396585A>T	ZEB2	144396585	144396585	chr2	9	144396412	144396592	Indispensable
ClinVar	chr2:g.144396589C>A	ZEB2	144396589	144396589	chr2	9	144396412	144396592	Indispensable
ClinVar	chr2:g.144398312G>A	ZEB2	144398312	144398312	chr2	8	144398301	144400270	Indispensable
ClinVar	chr2:g.144398321G>A	ZEB2	144398321	144398321	chr2	8	144398301	144400270	Indispensable
ClinVar	chr2:g.144398322G>C	ZEB2	144398322	144398322	chr2	8	144398301	144400270	Indispensable
ClinVar	chr2:g.144398331_144398331del	ZEB2	144398331	144398331	chr2	8	144398301	144400270	Indispensable
ClinVar	chr2:g.144398381_144398381del	ZEB2	144398381	144398381	chr2	8	144398301	144400270	Indispensable
ClinVar	chr2:g.144398383_144398384dup	ZEB2	144398383	144398384	chr2	8	144398301	144400270	Indispensable
ClinVar	chr2:g.144398418G>C	ZEB2	144398418	144398418	chr2	8	144398301	144400270	Indispensable
ClinVar	chr2:g.144398418G>T	ZEB2	144398418	144398418	chr2	8	144398301	144400270	Indispensable
ClinVar	chr2:g.144398426G>A	ZEB2	144398426	144398426	chr2	8	144398301	144400270	Indispensable
ClinVar	chr2:g.144398430_144398430del	ZEB2	144398430	144398430	chr2	8	144398301	144400270	Indispensable
ClinVar	chr2:g.144398442_144398442del	ZEB2	144398442	144398442	chr2	8	144398301	144400270	Indispensable
ClinVar	chr2:g.144398469_144398469del	ZEB2	144398469	144398469	chr2	8	144398301	144400270	Indispensable
ClinVar	chr2:g.144398470_144398470del	ZEB2	144398470	144398470	chr2	8	144398301	144400270	Indispensable
ClinVar	chr2:g.144398486G>A	ZEB2	144398486	144398486	chr2	8	144398301	144400270	Indispensable
ClinVar	chr2:g.144398498_144398499dup	ZEB2	144398498	144398499	chr2	8	144398301	144400270	Indispensable
ClinVar	chr2:g.144398505_144398505del	ZEB2	144398505	144398505	chr2	8	144398301	144400270	Indispensable
ClinVar	chr2:g.144398509_144398515del	ZEB2	144398509	144398515	chr2	8	144398301	144400270	Indispensable
ClinVar	chr2:g.144398538_144398552delinsTTA	ZEB2	144398538	144398552	chr2	8	144398301	144400270	Indispensable
ClinVar	chr2:g.144398541_144398542dup	ZEB2	144398541	144398542	chr2	8	144398301	144400270	Indispensable
ClinVar	chr2:g.144398556_144398557dup	ZEB2	144398556	144398557	chr2	8	144398301	144400270	Indispensable
ClinVar	chr2:g.144398578G>T	ZEB2	144398578	144398578	chr2	8	144398301	144400270	Indispensable
ClinVar	chr2:g.144398595_144398595del	ZEB2	144398595	144398595	chr2	8	144398301	144400270	Indispensable
ClinVar	chr2:g.144398609_144398610dup	ZEB2	144398609	144398610	chr2	8	144398301	144400270	Indispensable
ClinVar	chr2:g.144398620G>C	ZEB2	144398620	144398620	chr2	8	144398301	144400270	Indispensable
ClinVar	chr2:g.144398623_144398624del	ZEB2	144398623	144398624	chr2	8	144398301	144400270	Indispensable
ClinVar	chr2:g.144398632G>C	ZEB2	144398632	144398632	chr2	8	144398301	144400270	Indispensable
ClinVar	chr2:g.144398656A>C	ZEB2	144398656	144398656	chr2	8	144398301	144400270	Indispensable
ClinVar	chr2:g.144398686_144398686del	ZEB2	144398686	144398686	chr2	8	144398301	144400270	Indispensable
ClinVar	chr2:g.144398711C>A	ZEB2	144398711	144398711	chr2	8	144398301	144400270	Indispensable
ClinVar	chr2:g.144398717_144398718del	ZEB2	144398717	144398718	chr2	8	144398301	144400270	Indispensable
ClinVar	chr2:g.144398720G>A	ZEB2	144398720	144398720	chr2	8	144398301	144400270	Indispensable
ClinVar	chr2:g.144398733_144398734dup	ZEB2	144398733	144398734	chr2	8	144398301	144400270	Indispensable
ClinVar	chr2:g.144398755_144398770del	ZEB2	144398755	144398770	chr2	8	144398301	144400270	Indispensable
ClinVar	chr2:g.144398762C>A	ZEB2	144398762	144398762	chr2	8	144398301	144400270	Indispensable
ClinVar	chr2:g.144398780_144398783del	ZEB2	144398780	144398783	chr2	8	144398301	144400270	Indispensable
ClinVar	chr2:g.144398788_144398789dup	ZEB2	144398788	144398789	chr2	8	144398301	144400270	Indispensable
ClinVar	chr2:g.144398803_144398803del	ZEB2	144398803	144398803	chr2	8	144398301	144400270	Indispensable
ClinVar	chr2:g.144398812_144398813dup	ZEB2	144398812	144398813	chr2	8	144398301	144400270	Indispensable
ClinVar	chr2:g.144398822_144398822del	ZEB2	144398822	144398822	chr2	8	144398301	144400270	Indispensable
ClinVar	chr2:g.144398829_144398830dup	ZEB2	144398829	144398830	chr2	8	144398301	144400270	Indispensable
ClinVar	chr2:g.144398850_144398850del	ZEB2	144398850	144398850	chr2	8	144398301	144400270	Indispensable
ClinVar	chr2:g.144398884_144398884del	ZEB2	144398884	144398884	chr2	8	144398301	144400270	Indispensable
ClinVar	chr2:g.144398899_144398899del	ZEB2	144398899	144398899	chr2	8	144398301	144400270	Indispensable
ClinVar	chr2:g.144398932_144398933dup	ZEB2	144398932	144398933	chr2	8	144398301	144400270	Indispensable
ClinVar	chr2:g.144398944_144398945dup	ZEB2	144398944	144398945	chr2	8	144398301	144400270	Indispensable
ClinVar	chr2:g.144398958_144398959del	ZEB2	144398958	144398959	chr2	8	144398301	144400270	Indispensable
ClinVar	chr2:g.144398960_144398960del	ZEB2	144398960	144398960	chr2	8	144398301	144400270	Indispensable
ClinVar	chr2:g.144399005_144399006dup	ZEB2	144399005	144399006	chr2	8	144398301	144400270	Indispensable
ClinVar	chr2:g.144399007A>T	ZEB2	144399007	144399007	chr2	8	144398301	144400270	Indispensable
ClinVar	chr2:g.144399007_144399008del	ZEB2	144399007	144399008	chr2	8	144398301	144400270	Indispensable
ClinVar	chr2:g.144399007_144399010del	ZEB2	144399007	144399010	chr2	8	144398301	144400270	Indispensable
ClinVar	chr2:g.144399009_144399010dup	ZEB2	144399009	144399010	chr2	8	144398301	144400270	Indispensable
ClinVar	chr2:g.144399044_144399045del	ZEB2	144399044	144399045	chr2	8	144398301	144400270	Indispensable
ClinVar	chr2:g.144399065_144399065del	ZEB2	144399065	144399065	chr2	8	144398301	144400270	Indispensable
ClinVar	chr2:g.144399085G>T	ZEB2	144399085	144399085	chr2	8	144398301	144400270	Indispensable
ClinVar	chr2:g.144399085G>C	ZEB2	144399085	144399085	chr2	8	144398301	144400270	Indispensable
ClinVar	chr2:g.144399087G>C	ZEB2	144399087	144399087	chr2	8	144398301	144400270	Indispensable
ClinVar	chr2:g.144399092G>A	ZEB2	144399092	144399092	chr2	8	144398301	144400270	Indispensable
ClinVar	chr2:g.144399099_144399100del	ZEB2	144399099	144399100	chr2	8	144398301	144400270	Indispensable
ClinVar	chr2:g.144399104G>A	ZEB2	144399104	144399104	chr2	8	144398301	144400270	Indispensable
ClinVar	chr2:g.144399115C>T	ZEB2	144399115	144399115	chr2	8	144398301	144400270	Indispensable
ClinVar	chr2:g.144399123_144399123del	ZEB2	144399123	144399123	chr2	8	144398301	144400270	Indispensable
ClinVar	chr2:g.144399126_144399126del	ZEB2	144399126	144399126	chr2	8	144398301	144400270	Indispensable
ClinVar	chr2:g.144399131C>A	ZEB2	144399131	144399131	chr2	8	144398301	144400270	Indispensable
ClinVar	chr2:g.144399150_144399150del	ZEB2	144399150	144399150	chr2	8	144398301	144400270	Indispensable
ClinVar	chr2:g.144399155_144399155del	ZEB2	144399155	144399155	chr2	8	144398301	144400270	Indispensable
ClinVar	chr2:g.144399163_144399163del	ZEB2	144399163	144399163	chr2	8	144398301	144400270	Indispensable
ClinVar	chr2:g.144399193_144399194dup	ZEB2	144399193	144399194	chr2	8	144398301	144400270	Indispensable
ClinVar	chr2:g.144399231G>T	ZEB2	144399231	144399231	chr2	8	144398301	144400270	Indispensable
ClinVar	chr2:g.144399243_144399243del	ZEB2	144399243	144399243	chr2	8	144398301	144400270	Indispensable
ClinVar	chr2:g.144399266_144399266del	ZEB2	144399266	144399266	chr2	8	144398301	144400270	Indispensable
ClinVar	chr2:g.144399277G>T	ZEB2	144399277	144399277	chr2	8	144398301	144400270	Indispensable
ClinVar	chr2:g.144399279_144399280dup	ZEB2	144399279	144399280	chr2	8	144398301	144400270	Indispensable
ClinVar	chr2:g.144399295_144399295del	ZEB2	144399295	144399295	chr2	8	144398301	144400270	Indispensable
ClinVar	chr2:g.144399303_144399303del	ZEB2	144399303	144399303	chr2	8	144398301	144400270	Indispensable
ClinVar	chr2:g.144399311C>A	ZEB2	144399311	144399311	chr2	8	144398301	144400270	Indispensable
ClinVar	chr2:g.144399317T>A	ZEB2	144399317	144399317	chr2	8	144398301	144400270	Indispensable
ClinVar	chr2:g.144399318_144399318del	ZEB2	144399318	144399318	chr2	8	144398301	144400270	Indispensable
ClinVar	chr2:g.144399320_144399321dup	ZEB2	144399320	144399321	chr2	8	144398301	144400270	Indispensable
ClinVar	chr2:g.144399325_144399325del	ZEB2	144399325	144399325	chr2	8	144398301	144400270	Indispensable
ClinVar	chr2:g.144399339_144399339del	ZEB2	144399339	144399339	chr2	8	144398301	144400270	Indispensable
ClinVar	chr2:g.144399344G>A	ZEB2	144399344	144399344	chr2	8	144398301	144400270	Indispensable
ClinVar	chr2:g.144399362C>A	ZEB2	144399362	144399362	chr2	8	144398301	144400270	Indispensable
ClinVar	chr2:g.144399381G>C	ZEB2	144399381	144399381	chr2	8	144398301	144400270	Indispensable
ClinVar	chr2:g.144399395G>A	ZEB2	144399395	144399395	chr2	8	144398301	144400270	Indispensable
ClinVar	chr2:g.144399417_144399417del	ZEB2	144399417	144399417	chr2	8	144398301	144400270	Indispensable
ClinVar	chr2:g.144399440_144399440del	ZEB2	144399440	144399440	chr2	8	144398301	144400270	Indispensable
ClinVar	chr2:g.144399483_144399484dup	ZEB2	144399483	144399484	chr2	8	144398301	144400270	Indispensable
ClinVar	chr2:g.144399484_144399487del	ZEB2	144399484	144399487	chr2	8	144398301	144400270	Indispensable
ClinVar	chr2:g.144399497_144399498dup	ZEB2	144399497	144399498	chr2	8	144398301	144400270	Indispensable
ClinVar	chr2:g.144399523_144399523del	ZEB2	144399523	144399523	chr2	8	144398301	144400270	Indispensable
ClinVar	chr2:g.144399534_144399534del	ZEB2	144399534	144399534	chr2	8	144398301	144400270	Indispensable
ClinVar	chr2:g.144399539G>A	ZEB2	144399539	144399539	chr2	8	144398301	144400270	Indispensable
ClinVar	chr2:g.144399542T>A	ZEB2	144399542	144399542	chr2	8	144398301	144400270	Indispensable
ClinVar	chr2:g.144399547G>C	ZEB2	144399547	144399547	chr2	8	144398301	144400270	Indispensable
ClinVar	chr2:g.144399551_144399552dup	ZEB2	144399551	144399552	chr2	8	144398301	144400270	Indispensable
ClinVar	chr2:g.144399556_144399557dup	ZEB2	144399556	144399557	chr2	8	144398301	144400270	Indispensable
ClinVar	chr2:g.144399556_144399557del	ZEB2	144399556	144399557	chr2	8	144398301	144400270	Indispensable
ClinVar	chr2:g.144399601_144399601del	ZEB2	144399601	144399601	chr2	8	144398301	144400270	Indispensable
ClinVar	chr2:g.144399608_144399609delinsT	ZEB2	144399608	144399609	chr2	8	144398301	144400270	Indispensable
ClinVar	chr2:g.144399616_144399617dup	ZEB2	144399616	144399617	chr2	8	144398301	144400270	Indispensable
ClinVar	chr2:g.144399623_144399623del	ZEB2	144399623	144399623	chr2	8	144398301	144400270	Indispensable
ClinVar	chr2:g.144399630_144399630del	ZEB2	144399630	144399630	chr2	8	144398301	144400270	Indispensable
ClinVar	chr2:g.144399631_144399631del	ZEB2	144399631	144399631	chr2	8	144398301	144400270	Indispensable
ClinVar	chr2:g.144399639_144399646del	ZEB2	144399639	144399646	chr2	8	144398301	144400270	Indispensable
ClinVar	chr2:g.144399645_144399646dup	ZEB2	144399645	144399646	chr2	8	144398301	144400270	Indispensable
ClinVar	chr2:g.144399646_144399646del	ZEB2	144399646	144399646	chr2	8	144398301	144400270	Indispensable
ClinVar	chr2:g.144399650_144399650del	ZEB2	144399650	144399650	chr2	8	144398301	144400270	Indispensable
ClinVar	chr2:g.144399698G>A	ZEB2	144399698	144399698	chr2	8	144398301	144400270	Indispensable
ClinVar	chr2:g.144399713T>A	ZEB2	144399713	144399713	chr2	8	144398301	144400270	Indispensable
ClinVar	chr2:g.144399720A>T	ZEB2	144399720	144399720	chr2	8	144398301	144400270	Indispensable
ClinVar	chr2:g.144399736G>T	ZEB2	144399736	144399736	chr2	8	144398301	144400270	Indispensable
ClinVar	chr2:g.144399753G>T	ZEB2	144399753	144399753	chr2	8	144398301	144400270	Indispensable
ClinVar	chr2:g.144399760_144399761dup	ZEB2	144399760	144399761	chr2	8	144398301	144400270	Indispensable
ClinVar	chr2:g.144399767G>A	ZEB2	144399767	144399767	chr2	8	144398301	144400270	Indispensable
ClinVar	chr2:g.144399778_144399779dup	ZEB2	144399778	144399779	chr2	8	144398301	144400270	Indispensable
ClinVar	chr2:g.144399800_144399800del	ZEB2	144399800	144399800	chr2	8	144398301	144400270	Indispensable
ClinVar	chr2:g.144399802_144399803del	ZEB2	144399802	144399803	chr2	8	144398301	144400270	Indispensable
ClinVar	chr2:g.144399806G>A	ZEB2	144399806	144399806	chr2	8	144398301	144400270	Indispensable
ClinVar	chr2:g.144399823_144399823del	ZEB2	144399823	144399823	chr2	8	144398301	144400270	Indispensable
ClinVar	chr2:g.144399837_144399838del	ZEB2	144399837	144399838	chr2	8	144398301	144400270	Indispensable
ClinVar	chr2:g.144399845_144399845del	ZEB2	144399845	144399845	chr2	8	144398301	144400270	Indispensable
ClinVar	chr2:g.144399910A>T	ZEB2	144399910	144399910	chr2	8	144398301	144400270	Indispensable
ClinVar	chr2:g.144399930_144399930del	ZEB2	144399930	144399930	chr2	8	144398301	144400270	Indispensable
ClinVar	chr2:g.144399938_144399945del	ZEB2	144399938	144399945	chr2	8	144398301	144400270	Indispensable
ClinVar	chr2:g.144399966_144399967dup	ZEB2	144399966	144399967	chr2	8	144398301	144400270	Indispensable
ClinVar	chr2:g.144399969_144399969del	ZEB2	144399969	144399969	chr2	8	144398301	144400270	Indispensable
ClinVar	chr2:g.144399978_144399978del	ZEB2	144399978	144399978	chr2	8	144398301	144400270	Indispensable
ClinVar	chr2:g.144399991_144399991del	ZEB2	144399991	144399991	chr2	8	144398301	144400270	Indispensable
ClinVar	chr2:g.144400001_144400002insCATTG	ZEB2	144400001	144400002	chr2	8	144398301	144400270	Indispensable
ClinVar	chr2:g.144400011_144400014del	ZEB2	144400011	144400014	chr2	8	144398301	144400270	Indispensable
ClinVar	chr2:g.144400011_144400015del	ZEB2	144400011	144400015	chr2	8	144398301	144400270	Indispensable
ClinVar	chr2:g.144400017_144400017del	ZEB2	144400017	144400017	chr2	8	144398301	144400270	Indispensable
ClinVar	chr2:g.144400019_144400019del	ZEB2	144400019	144400019	chr2	8	144398301	144400270	Indispensable
ClinVar	chr2:g.144400022T>G	ZEB2	144400022	144400022	chr2	8	144398301	144400270	Indispensable
ClinVar	chr2:g.144400025_144400026dup	ZEB2	144400025	144400026	chr2	8	144398301	144400270	Indispensable
ClinVar	chr2:g.144400037G>A	ZEB2	144400037	144400037	chr2	8	144398301	144400270	Indispensable
ClinVar	chr2:g.144400037_144400041del	ZEB2	144400037	144400041	chr2	8	144398301	144400270	Indispensable
ClinVar	chr2:g.144400048_144400049dup	ZEB2	144400048	144400049	chr2	8	144398301	144400270	Indispensable
ClinVar	chr2:g.144400072_144400072del	ZEB2	144400072	144400072	chr2	8	144398301	144400270	Indispensable
ClinVar	chr2:g.144400081A>T	ZEB2	144400081	144400081	chr2	8	144398301	144400270	Indispensable
ClinVar	chr2:g.144400085G>A	ZEB2	144400085	144400085	chr2	8	144398301	144400270	Indispensable
ClinVar	chr2:g.144400094_144400095dup	ZEB2	144400094	144400095	chr2	8	144398301	144400270	Indispensable
ClinVar	chr2:g.144400106_144400110del	ZEB2	144400106	144400110	chr2	8	144398301	144400270	Indispensable
ClinVar	chr2:g.144400129_144400134delinsTTCTT	ZEB2	144400129	144400134	chr2	8	144398301	144400270	Indispensable
ClinVar	chr2:g.144400135_144400135del	ZEB2	144400135	144400135	chr2	8	144398301	144400270	Indispensable
ClinVar	chr2:g.144400148_144400149del	ZEB2	144400148	144400149	chr2	8	144398301	144400270	Indispensable
ClinVar	chr2:g.144400149_144400149del	ZEB2	144400149	144400149	chr2	8	144398301	144400270	Indispensable
ClinVar	chr2:g.144400160G>A	ZEB2	144400160	144400160	chr2	8	144398301	144400270	Indispensable
ClinVar	chr2:g.144400170_144400170del	ZEB2	144400170	144400170	chr2	8	144398301	144400270	Indispensable
ClinVar	chr2:g.144400186C>G	ZEB2	144400186	144400186	chr2	8	144398301	144400270	Indispensable
ClinVar	chr2:g.144400187A>C	ZEB2	144400187	144400187	chr2	8	144398301	144400270	Indispensable
ClinVar	chr2:g.144400188_144400188del	ZEB2	144400188	144400188	chr2	8	144398301	144400270	Indispensable
ClinVar	chr2:g.144400190T>A	ZEB2	144400190	144400190	chr2	8	144398301	144400270	Indispensable
ClinVar	chr2:g.144400198_144400209del	ZEB2	144400198	144400209	chr2	8	144398301	144400270	Indispensable
ClinVar	chr2:g.144400205G>A	ZEB2	144400205	144400205	chr2	8	144398301	144400270	Indispensable
ClinVar	chr2:g.144400257G>T	ZEB2	144400257	144400257	chr2	8	144398301	144400270	Indispensable
ClinVar	chr2:g.144400262G>A	ZEB2	144400262	144400262	chr2	8	144398301	144400270	Indispensable
ClinVar	chr2:g.144401205_144401206insGGAAA	ZEB2	144401205	144401206	chr2	7	144401199	144401307	Indispensable
ClinVar	chr2:g.144401211_144401211del	ZEB2	144401211	144401211	chr2	7	144401199	144401307	Indispensable
ClinVar	chr2:g.144401214_144401214del	ZEB2	144401214	144401214	chr2	7	144401199	144401307	Indispensable
ClinVar	chr2:g.144401216T>C	ZEB2	144401216	144401216	chr2	7	144401199	144401307	Indispensable
ClinVar	chr2:g.144401217G>A	ZEB2	144401217	144401217	chr2	7	144401199	144401307	Indispensable
ClinVar	chr2:g.144401223_144401224delinsAT	ZEB2	144401223	144401224	chr2	7	144401199	144401307	Indispensable
ClinVar	chr2:g.144401241T>A	ZEB2	144401241	144401241	chr2	7	144401199	144401307	Indispensable
ClinVar	chr2:g.144401257_144401257del	ZEB2	144401257	144401257	chr2	7	144401199	144401307	Indispensable
ClinVar	chr2:g.144401259_144401260dup	ZEB2	144401259	144401260	chr2	7	144401199	144401307	Indispensable
ClinVar	chr2:g.144401264C>T	ZEB2	144401264	144401264	chr2	7	144401199	144401307	Indispensable
ClinVar	chr2:g.144401269_144401269del	ZEB2	144401269	144401269	chr2	7	144401199	144401307	Indispensable
ClinVar	chr2:g.144401270_144401270del	ZEB2	144401270	144401270	chr2	7	144401199	144401307	Indispensable
ClinVar	chr2:g.144401292G>A	ZEB2	144401292	144401292	chr2	7	144401199	144401307	Indispensable
ClinVar	chr2:g.144401292_144401292del	ZEB2	144401292	144401292	chr2	7	144401199	144401307	Indispensable
ClinVar	chr2:g.144401293_144401294dup	ZEB2	144401293	144401294	chr2	7	144401199	144401307	Indispensable
ClinVar	chr2:g.144401298_144401298del	ZEB2	144401298	144401298	chr2	7	144401199	144401307	Indispensable
ClinVar	chr2:g.144403918G>A	ZEB2	144403918	144403918	chr2	6	144403916	144404130	Indispensable
ClinVar	chr2:g.144403932_144403932del	ZEB2	144403932	144403932	chr2	6	144403916	144404130	Indispensable
ClinVar	chr2:g.144403940_144403941del	ZEB2	144403940	144403941	chr2	6	144403916	144404130	Indispensable
ClinVar	chr2:g.144403946_144403947dup	ZEB2	144403946	144403947	chr2	6	144403916	144404130	Indispensable
ClinVar	chr2:g.144403952_144403953del	ZEB2	144403952	144403953	chr2	6	144403916	144404130	Indispensable
ClinVar	chr2:g.144403954C>A	ZEB2	144403954	144403954	chr2	6	144403916	144404130	Indispensable
ClinVar	chr2:g.144403961_144403962dup	ZEB2	144403961	144403962	chr2	6	144403916	144404130	Indispensable
ClinVar	chr2:g.144403962_144403963del	ZEB2	144403962	144403963	chr2	6	144403916	144404130	Indispensable
ClinVar	chr2:g.144404008_144404008del	ZEB2	144404008	144404008	chr2	6	144403916	144404130	Indispensable
ClinVar	chr2:g.144404011C>A	ZEB2	144404011	144404011	chr2	6	144403916	144404130	Indispensable
ClinVar	chr2:g.144404020C>A	ZEB2	144404020	144404020	chr2	6	144403916	144404130	Indispensable
ClinVar	chr2:g.144404027G>T	ZEB2	144404027	144404027	chr2	6	144403916	144404130	Indispensable
ClinVar	chr2:g.144404027G>C	ZEB2	144404027	144404027	chr2	6	144403916	144404130	Indispensable
ClinVar	chr2:g.144404038G>A	ZEB2	144404038	144404038	chr2	6	144403916	144404130	Indispensable
ClinVar	chr2:g.144404049G>T	ZEB2	144404049	144404049	chr2	6	144403916	144404130	Indispensable
ClinVar	chr2:g.144404064_144404080del	ZEB2	144404064	144404080	chr2	6	144403916	144404130	Indispensable
ClinVar	chr2:g.144404066_144404067dup	ZEB2	144404066	144404067	chr2	6	144403916	144404130	Indispensable
ClinVar	chr2:g.144404067_144404067del	ZEB2	144404067	144404067	chr2	6	144403916	144404130	Indispensable
ClinVar	chr2:g.144404069_144404070dup	ZEB2	144404069	144404070	chr2	6	144403916	144404130	Indispensable
ClinVar	chr2:g.144404082_144404083dup	ZEB2	144404082	144404083	chr2	6	144403916	144404130	Indispensable
ClinVar	chr2:g.144404084G>T	ZEB2	144404084	144404084	chr2	6	144403916	144404130	Indispensable
ClinVar	chr2:g.144404098G>A	ZEB2	144404098	144404098	chr2	6	144403916	144404130	Indispensable
ClinVar	chr2:g.144404101_144404102dup	ZEB2	144404101	144404102	chr2	6	144403916	144404130	Indispensable
ClinVar	chr2:g.144517279_144517280dup	ZEB2	144517279	144517280	chr2	2	144517278	144517419	Indispensable
ClinVar	chr2:g.144517280_144517280del	ZEB2	144517280	144517280	chr2	2	144517278	144517419	Indispensable
ClinVar	chr2:g.144517284T>A	ZEB2	144517284	144517284	chr2	2	144517278	144517419	Indispensable
ClinVar	chr2:g.144517287_144517287del	ZEB2	144517287	144517287	chr2	2	144517278	144517419	Indispensable
ClinVar	chr2:g.144517292G>C	ZEB2	144517292	144517292	chr2	2	144517278	144517419	Indispensable
ClinVar	chr2:g.144517320_144517320del	ZEB2	144517320	144517320	chr2	2	144517278	144517419	Indispensable
ClinVar	chr2:g.147935595_147935595del	ORC4	147935595	147935595	chr2	14	147930396	147935698	Indispensable
ClinVar	chr2:g.147939142T>C	ORC4	147939142	147939142	chr2	11	147939140	147939248	Indispensable
ClinVar	chr2:g.147939170_147939171dup	ORC4	147939170	147939171	chr2	11	147939140	147939248	Indispensable
ClinVar	chr2:g.147939179G>A	ORC4	147939179	147939179	chr2	11	147939140	147939248	Indispensable
ClinVar	chr2:g.147939183_147939184dup	ORC4	147939183	147939184	chr2	11	147939140	147939248	Indispensable
ClinVar	chr2:g.147939224_147939225dup	ORC4	147939224	147939225	chr2	11	147939140	147939248	Indispensable
ClinVar	chr2:g.147952440_147952441dup	ORC4	147952440	147952441	chr2	8	147952373	147952524	Indispensable
ClinVar	chr2:g.147955373G>C	ORC4	147955373	147955373	chr2	7	147955347	147955395	Indispensable
ClinVar	chr2:g.147958353_147958353del	ORC4	147958353	147958353	chr2	6	147958298	147958383	Indispensable
ClinVar	chr2:g.147958375G>A	ORC4	147958375	147958375	chr2	6	147958298	147958383	Indispensable
ClinVar	chr2:g.147958807_147958808dup	ORC4	147958807	147958808	chr2	5	147958791	147958866	Indispensable
ClinVar	chr2:g.147973489_147973490dup	ORC4	147973489	147973490	chr2	3	147973448	147973524	Indispensable
ClinVar	chr2:g.147975923_147975923del	ORC4	147975923	147975923	chr2	2	147975902	147975975	Indispensable
ClinVar	chr2:g.147975958T>C	ORC4	147975958	147975958	chr2	2	147975902	147975975	Indispensable
ClinVar	chr2:g.148458759A>G	MBD5	148458759	148458759	chr2	5	148458203	148458871	Indispensable
ClinVar	chr2:g.148458771_148458772del	MBD5	148458771	148458772	chr2	5	148458203	148458871	Indispensable
ClinVar	chr2:g.148458826_148458826del	MBD5	148458826	148458826	chr2	5	148458203	148458871	Indispensable
ClinVar	chr2:g.148458832_148458841del	MBD5	148458832	148458841	chr2	5	148458203	148458871	Indispensable
ClinVar	chr2:g.148458833G>A	MBD5	148458833	148458833	chr2	5	148458203	148458871	Indispensable
ClinVar	chr2:g.148458834C>T	MBD5	148458834	148458834	chr2	5	148458203	148458871	Indispensable
ClinVar	chr2:g.148458859T>A	MBD5	148458859	148458859	chr2	5	148458203	148458871	Indispensable
ClinVar	chr2:g.148462582_148462583dup	MBD5	148462582	148462583	chr2	6	148462582	148462684	Indispensable
ClinVar	chr2:g.148462611_148462611del	MBD5	148462611	148462611	chr2	6	148462582	148462684	Indispensable
ClinVar	chr2:g.148462617_148462617del	MBD5	148462617	148462617	chr2	6	148462582	148462684	Indispensable
ClinVar	chr2:g.148462648C>A	MBD5	148462648	148462648	chr2	6	148462582	148462684	Indispensable
ClinVar	chr2:g.148462654_148462655dup	MBD5	148462654	148462655	chr2	6	148462582	148462684	Indispensable
ClinVar	chr2:g.148462663_148462664dup	MBD5	148462663	148462664	chr2	6	148462582	148462684	Indispensable
ClinVar	chr2:g.148463836_148463837dup	MBD5	148463836	148463837	chr2	7	148463739	148463919	Indispensable
ClinVar	chr2:g.148463859_148463866del	MBD5	148463859	148463866	chr2	7	148463739	148463919	Indispensable
ClinVar	chr2:g.148463867_148463868dup	MBD5	148463867	148463868	chr2	7	148463739	148463919	Indispensable
ClinVar	chr2:g.148463883_148463884del	MBD5	148463883	148463884	chr2	7	148463739	148463919	Indispensable
ClinVar	chr2:g.148463901_148463901del	MBD5	148463901	148463901	chr2	7	148463739	148463919	Indispensable
ClinVar	chr2:g.148485767_148485767del	MBD5	148485767	148485767	chr2	10	148485742	148485950	Indispensable
ClinVar	chr2:g.148485795_148485795del	MBD5	148485795	148485795	chr2	10	148485742	148485950	Indispensable
ClinVar	chr2:g.148485795C>T	MBD5	148485795	148485795	chr2	10	148485742	148485950	Indispensable
ClinVar	chr2:g.148485922_148485923dup	MBD5	148485922	148485923	chr2	10	148485742	148485950	Indispensable
ClinVar	chr2:g.148502448A>T	MBD5	148502448	148502448	chr2	12	148502436	148502509	Indispensable
ClinVar	chr2:g.148512906_148512906del	MBD5	148512906	148512906	chr2	14	148512870	148516971	Indispensable
ClinVar	chr2:g.148929328T>C	KIF5C	148929328	148929328	chr2	3	148929281	148929354	Indispensable
ClinVar	chr2:g.148929338A>G	KIF5C	148929338	148929338	chr2	3	148929281	148929354	Indispensable
ClinVar	chr2:g.148941617A>G	KIF5C	148941617	148941617	chr2	5	148941610	148941658	Indispensable
ClinVar	chr2:g.148947019A>T	KIF5C	148947019	148947019	chr2	8	148946899	148947023	Indispensable
ClinVar	chr2:g.148947019A>G	KIF5C	148947019	148947019	chr2	8	148946899	148947023	Indispensable
ClinVar	chr2:g.149570110A>C	MMADHC	149570110	149570110	chr2	8	149569637	149570168	Indispensable
ClinVar	chr2:g.149570136_149570137del	MMADHC	149570136	149570137	chr2	8	149569637	149570168	Indispensable
ClinVar	chr2:g.149575732_149575735del	MMADHC	149575732	149575735	chr2	6	149575711	149575841	Indispensable
ClinVar	chr2:g.149575754C>T	MMADHC	149575754	149575754	chr2	6	149575711	149575841	Indispensable
ClinVar	chr2:g.149575754_149575757del	MMADHC	149575754	149575757	chr2	6	149575711	149575841	Indispensable
ClinVar	chr2:g.149575763_149575764dup	MMADHC	149575763	149575764	chr2	6	149575711	149575841	Indispensable
ClinVar	chr2:g.149575773_149575774del	MMADHC	149575773	149575774	chr2	6	149575711	149575841	Indispensable
ClinVar	chr2:g.149575775G>T	MMADHC	149575775	149575775	chr2	6	149575711	149575841	Indispensable
ClinVar	chr2:g.149575782G>A	MMADHC	149575782	149575782	chr2	6	149575711	149575841	Indispensable
ClinVar	chr2:g.149575825_149575826del	MMADHC	149575825	149575826	chr2	6	149575711	149575841	Indispensable
ClinVar	chr2:g.149575837_149575837del	MMADHC	149575837	149575837	chr2	6	149575711	149575841	Indispensable
ClinVar	chr2:g.149576443G>A	MMADHC	149576443	149576443	chr2	5	149576437	149576542	Indispensable
ClinVar	chr2:g.149576458_149576462delinsGTT	MMADHC	149576458	149576462	chr2	5	149576437	149576542	Indispensable
ClinVar	chr2:g.149576459_149576460dup	MMADHC	149576459	149576460	chr2	5	149576437	149576542	Indispensable
ClinVar	chr2:g.149576482T>A	MMADHC	149576482	149576482	chr2	5	149576437	149576542	Indispensable
ClinVar	chr2:g.149576495_149576496dup	MMADHC	149576495	149576496	chr2	5	149576437	149576542	Indispensable
ClinVar	chr2:g.149576523_149576524dup	MMADHC	149576523	149576524	chr2	5	149576437	149576542	Indispensable
ClinVar	chr2:g.149579451G>A	MMADHC	149579451	149579451	chr2	4	149579431	149579648	Indispensable
ClinVar	chr2:g.149579478_149579479dup	MMADHC	149579478	149579479	chr2	4	149579431	149579648	Indispensable
ClinVar	chr2:g.149579499_149579500dup	MMADHC	149579499	149579500	chr2	4	149579431	149579648	Indispensable
ClinVar	chr2:g.149579507_149579508del	MMADHC	149579507	149579508	chr2	4	149579431	149579648	Indispensable
ClinVar	chr2:g.149579554_149579555dup	MMADHC	149579554	149579555	chr2	4	149579431	149579648	Indispensable
ClinVar	chr2:g.149579574_149579575dup	MMADHC	149579574	149579575	chr2	4	149579431	149579648	Indispensable
ClinVar	chr2:g.149579601G>A	MMADHC	149579601	149579601	chr2	4	149579431	149579648	Indispensable
ClinVar	chr2:g.149579601_149579601del	MMADHC	149579601	149579601	chr2	4	149579431	149579648	Indispensable
ClinVar	chr2:g.149579632C>T	MMADHC	149579632	149579632	chr2	4	149579431	149579648	Indispensable
ClinVar	chr2:g.149579643G>A	MMADHC	149579643	149579643	chr2	4	149579431	149579648	Indispensable
ClinVar	chr2:g.149582129_149582130dup	MMADHC	149582129	149582130	chr2	3	149582127	149582271	Indispensable
ClinVar	chr2:g.149582171G>C	MMADHC	149582171	149582171	chr2	3	149582127	149582271	Indispensable
ClinVar	chr2:g.149582217_149582224del	MMADHC	149582217	149582224	chr2	3	149582127	149582271	Indispensable
ClinVar	chr2:g.149582220_149582221insAAT	MMADHC	149582220	149582221	chr2	3	149582127	149582271	Indispensable
ClinVar	chr2:g.149582258_149582259dup	MMADHC	149582258	149582259	chr2	3	149582127	149582271	Indispensable
ClinVar	chr2:g.151490039G>A	NEB	151490039	151490039	chr2	181	151489971	151490077	Indispensable
ClinVar	chr2:g.151492152T>A	NEB	151492152	151492152	chr2	178	151492098	151492281	Indispensable
ClinVar	chr2:g.151492155_151492162del	NEB	151492155	151492162	chr2	178	151492098	151492281	Indispensable
ClinVar	chr2:g.151492159_151492159del	NEB	151492159	151492159	chr2	178	151492098	151492281	Indispensable
ClinVar	chr2:g.151492159_151492160dup	NEB	151492159	151492160	chr2	178	151492098	151492281	Indispensable
ClinVar	chr2:g.151492167G>A	NEB	151492167	151492167	chr2	178	151492098	151492281	Indispensable
ClinVar	chr2:g.151492186_151492187insGC	NEB	151492186	151492187	chr2	178	151492098	151492281	Indispensable
ClinVar	chr2:g.151492235_151492235del	NEB	151492235	151492235	chr2	178	151492098	151492281	Indispensable
ClinVar	chr2:g.151492240_151492241dup	NEB	151492240	151492241	chr2	178	151492098	151492281	Indispensable
ClinVar	chr2:g.151870850_151870850del	CACNB4	151870850	151870850	chr2	7	151870842	151870861	Indispensable
ClinVar	chr2:g.156326179G>A	NR4A2	156326179	156326179	chr2	7	156326150	156326328	Indispensable
ClinVar	chr2:g.156326192_156326193dup	NR4A2	156326192	156326193	chr2	7	156326150	156326328	Indispensable
ClinVar	chr2:g.156326285_156326285del	NR4A2	156326285	156326285	chr2	7	156326150	156326328	Indispensable
ClinVar	chr2:g.156326304_156326305del	NR4A2	156326304	156326305	chr2	7	156326150	156326328	Indispensable
ClinVar	chr2:g.156327851_156327852insCCTGGAATAGTCCAGGCTGGTCTAGTCCAGG	NR4A2	156327851	156327852	chr2	5	156327851	156328014	Indispensable
ClinVar	chr2:g.156327852C>G	NR4A2	156327852	156327852	chr2	5	156327851	156328014	Indispensable
ClinVar	chr2:g.156327988G>C	NR4A2	156327988	156327988	chr2	5	156327851	156328014	Indispensable
ClinVar	chr2:g.156328430C>A	NR4A2	156328430	156328430	chr2	4	156328404	156328533	Indispensable
ClinVar	chr2:g.156328430C>T	NR4A2	156328430	156328430	chr2	4	156328404	156328533	Indispensable
ClinVar	chr2:g.156328437_156328438delinsAC	NR4A2	156328437	156328438	chr2	4	156328404	156328533	Indispensable
ClinVar	chr2:g.156328442C>T	NR4A2	156328442	156328442	chr2	4	156328404	156328533	Indispensable
ClinVar	chr2:g.156328455A>G	NR4A2	156328455	156328455	chr2	4	156328404	156328533	Indispensable
ClinVar	chr2:g.156328457C>G	NR4A2	156328457	156328457	chr2	4	156328404	156328533	Indispensable
ClinVar	chr2:g.156328478A>C	NR4A2	156328478	156328478	chr2	4	156328404	156328533	Indispensable
ClinVar	chr2:g.156328484C>T	NR4A2	156328484	156328484	chr2	4	156328404	156328533	Indispensable
ClinVar	chr2:g.156328502C>A	NR4A2	156328502	156328502	chr2	4	156328404	156328533	Indispensable
ClinVar	chr2:g.156328502C>G	NR4A2	156328502	156328502	chr2	4	156328404	156328533	Indispensable
ClinVar	chr2:g.156328503A>T	NR4A2	156328503	156328503	chr2	4	156328404	156328533	Indispensable
ClinVar	chr2:g.156329324T>C	NR4A2	156329324	156329324	chr2	3	156329323	156330188	Indispensable
ClinVar	chr2:g.156329324T>G	NR4A2	156329324	156329324	chr2	3	156329323	156330188	Indispensable
ClinVar	chr2:g.156329333C>T	NR4A2	156329333	156329333	chr2	3	156329323	156330188	Indispensable
ClinVar	chr2:g.156329348C>T	NR4A2	156329348	156329348	chr2	3	156329323	156330188	Indispensable
ClinVar	chr2:g.156329378G>A	NR4A2	156329378	156329378	chr2	3	156329323	156330188	Indispensable
ClinVar	chr2:g.156329398G>C	NR4A2	156329398	156329398	chr2	3	156329323	156330188	Indispensable
ClinVar	chr2:g.156329489_156329489del	NR4A2	156329489	156329489	chr2	3	156329323	156330188	Indispensable
ClinVar	chr2:g.156329584_156329584del	NR4A2	156329584	156329584	chr2	3	156329323	156330188	Indispensable
ClinVar	chr2:g.156329585_156329586dup	NR4A2	156329585	156329586	chr2	3	156329323	156330188	Indispensable
ClinVar	chr2:g.156329595_156329596del	NR4A2	156329595	156329596	chr2	3	156329323	156330188	Indispensable
ClinVar	chr2:g.156329639_156329639del	NR4A2	156329639	156329639	chr2	3	156329323	156330188	Indispensable
ClinVar	chr2:g.156329651_156329651del	NR4A2	156329651	156329651	chr2	3	156329323	156330188	Indispensable
ClinVar	chr2:g.156329727G>A	NR4A2	156329727	156329727	chr2	3	156329323	156330188	Indispensable
ClinVar	chr2:g.156329810G>T	NR4A2	156329810	156329810	chr2	3	156329323	156330188	Indispensable
ClinVar	chr2:g.156329813G>C	NR4A2	156329813	156329813	chr2	3	156329323	156330188	Indispensable
ClinVar	chr2:g.156329859_156329860dup	NR4A2	156329859	156329860	chr2	3	156329323	156330188	Indispensable
ClinVar	chr2:g.156329861_156329862dup	NR4A2	156329861	156329862	chr2	3	156329323	156330188	Indispensable
ClinVar	chr2:g.156329901_156329901del	NR4A2	156329901	156329901	chr2	3	156329323	156330188	Indispensable
ClinVar	chr2:g.156330012_156330013dup	NR4A2	156330012	156330013	chr2	3	156329323	156330188	Indispensable
ClinVar	chr2:g.156330107G>T	NR4A2	156330107	156330107	chr2	3	156329323	156330188	Indispensable
ClinVar	chr2:g.156330142_156330143insGT	NR4A2	156330142	156330143	chr2	3	156329323	156330188	Indispensable
ClinVar	chr2:g.156330156_156330157insAC	NR4A2	156330156	156330157	chr2	3	156329323	156330188	Indispensable
ClinVar	chr2:g.156330172_156330173insCA	NR4A2	156330172	156330173	chr2	3	156329323	156330188	Indispensable
ClinVar	chr2:g.156330186_156330186del	NR4A2	156330186	156330186	chr2	3	156329323	156330188	Indispensable
ClinVar	chr2:g.157774126C>A	ACVR1	157774126	157774126	chr2	6	157774088	157774187	Indispensable
ClinVar	chr2:g.157774144A>G	ACVR1	157774144	157774144	chr2	6	157774088	157774187	Indispensable
ClinVar	chr2:g.159337667C>A	BAZ2B	159337667	159337667	chr2	32	159337567	159337772	Indispensable
ClinVar	chr2:g.159349108T>A	BAZ2B	159349108	159349108	chr2	29	159349007	159349280	Indispensable
ClinVar	chr2:g.159349973G>C	BAZ2B	159349973	159349973	chr2	28	159349708	159350357	Indispensable
ClinVar	chr2:g.159382696G>A	BAZ2B	159382696	159382696	chr2	25	159382559	159382802	Indispensable
ClinVar	chr2:g.159433222_159433222del	BAZ2B	159433222	159433222	chr2	9	159432757	159433363	Indispensable
ClinVar	chr2:g.159433297_159433297del	BAZ2B	159433297	159433297	chr2	9	159432757	159433363	Indispensable
ClinVar	chr2:g.160126416G>A	ITGB6	160126416	160126416	chr2	11	160126379	160126601	Indispensable
ClinVar	chr2:g.160174015C>T	ITGB6	160174015	160174015	chr2	5	160173974	160174139	Indispensable
ClinVar	chr2:g.160174108C>A	ITGB6	160174108	160174108	chr2	5	160173974	160174139	Indispensable
ClinVar	chr2:g.160195376G>T	ITGB6	160195376	160195376	chr2	4	160195369	160195615	Indispensable
ClinVar	chr2:g.160195535C>T	ITGB6	160195535	160195535	chr2	4	160195369	160195615	Indispensable
ClinVar	chr2:g.161416428_161416428del	TBR1	161416428	161416428	chr2	1	161416297	161417102	Indispensable
ClinVar	chr2:g.161416566_161416567dup	TBR1	161416566	161416567	chr2	1	161416297	161417102	Indispensable
ClinVar	chr2:g.161416574_161416574del	TBR1	161416574	161416574	chr2	1	161416297	161417102	Indispensable
ClinVar	chr2:g.161416603_161416606del	TBR1	161416603	161416606	chr2	1	161416297	161417102	Indispensable
ClinVar	chr2:g.161416788_161416788del	TBR1	161416788	161416788	chr2	1	161416297	161417102	Indispensable
ClinVar	chr2:g.161416812_161416812del	TBR1	161416812	161416812	chr2	1	161416297	161417102	Indispensable
ClinVar	chr2:g.161416917C>A	TBR1	161416917	161416917	chr2	1	161416297	161417102	Indispensable
ClinVar	chr2:g.161416963C>T	TBR1	161416963	161416963	chr2	1	161416297	161417102	Indispensable
ClinVar	chr2:g.161416981C>T	TBR1	161416981	161416981	chr2	1	161416297	161417102	Indispensable
ClinVar	chr2:g.161417048T>A	TBR1	161417048	161417048	chr2	1	161416297	161417102	Indispensable
ClinVar	chr2:g.161417056A>T	TBR1	161417056	161417056	chr2	1	161416297	161417102	Indispensable
ClinVar	chr2:g.161417077G>C	TBR1	161417077	161417077	chr2	1	161416297	161417102	Indispensable
ClinVar	chr2:g.161417083A>T	TBR1	161417083	161417083	chr2	1	161416297	161417102	Indispensable
ClinVar	chr2:g.161417092A>G	TBR1	161417092	161417092	chr2	1	161416297	161417102	Indispensable
ClinVar	chr2:g.161417101A>G	TBR1	161417101	161417101	chr2	1	161416297	161417102	Indispensable
ClinVar	chr2:g.161417693T>A	TBR1	161417693	161417693	chr2	2	161417676	161417830	Indispensable
ClinVar	chr2:g.161417715_161417717delinsGGTCTGGTTTTAACATT	TBR1	161417715	161417717	chr2	2	161417676	161417830	Indispensable
ClinVar	chr2:g.161417738_161417738del	TBR1	161417738	161417738	chr2	2	161417676	161417830	Indispensable
ClinVar	chr2:g.161417775G>C	TBR1	161417775	161417775	chr2	2	161417676	161417830	Indispensable
ClinVar	chr2:g.161417795G>C	TBR1	161417795	161417795	chr2	2	161417676	161417830	Indispensable
ClinVar	chr2:g.161417796G>T	TBR1	161417796	161417796	chr2	2	161417676	161417830	Indispensable
ClinVar	chr2:g.161417827C>T	TBR1	161417827	161417827	chr2	2	161417676	161417830	Indispensable
ClinVar	chr2:g.161418286_161418287insTCAAAGGA	TBR1	161418286	161418287	chr2	3	161418201	161418322	Indispensable
ClinVar	chr2:g.161418288C>A	TBR1	161418288	161418288	chr2	3	161418201	161418322	Indispensable
ClinVar	chr2:g.161418320C>T	TBR1	161418320	161418320	chr2	3	161418201	161418322	Indispensable
ClinVar	chr2:g.161418935A>C	TBR1	161418935	161418935	chr2	4	161418892	161419050	Indispensable
ClinVar	chr2:g.161418970_161418971dup	TBR1	161418970	161418971	chr2	4	161418892	161419050	Indispensable
ClinVar	chr2:g.161418976C>T	TBR1	161418976	161418976	chr2	4	161418892	161419050	Indispensable
ClinVar	chr2:g.161419023_161419031del	TBR1	161419023	161419031	chr2	4	161418892	161419050	Indispensable
ClinVar	chr2:g.161419042A>C	TBR1	161419042	161419042	chr2	4	161418892	161419050	Indispensable
ClinVar	chr2:g.161419048G>C	TBR1	161419048	161419048	chr2	4	161418892	161419050	Indispensable
ClinVar	chr2:g.161420196A>T	TBR1	161420196	161420196	chr2	5	161420196	161420257	Indispensable
ClinVar	chr2:g.161420199A>T	TBR1	161420199	161420199	chr2	5	161420196	161420257	Indispensable
ClinVar	chr2:g.161420222C>G	TBR1	161420222	161420222	chr2	5	161420196	161420257	Indispensable
ClinVar	chr2:g.161420229G>C	TBR1	161420229	161420229	chr2	5	161420196	161420257	Indispensable
ClinVar	chr2:g.161420232A>G	TBR1	161420232	161420232	chr2	5	161420196	161420257	Indispensable
ClinVar	chr2:g.161420235G>C	TBR1	161420235	161420235	chr2	5	161420196	161420257	Indispensable
ClinVar	chr2:g.161420241_161420242dup	TBR1	161420241	161420242	chr2	5	161420196	161420257	Indispensable
ClinVar	chr2:g.161423384T>A	TBR1	161423384	161423384	chr2	6	161423369	161425870	Indispensable
ClinVar	chr2:g.161423397_161423398dup	TBR1	161423397	161423398	chr2	6	161423369	161425870	Indispensable
ClinVar	chr2:g.161423415G>C	TBR1	161423415	161423415	chr2	6	161423369	161425870	Indispensable
ClinVar	chr2:g.161423428C>A	TBR1	161423428	161423428	chr2	6	161423369	161425870	Indispensable
ClinVar	chr2:g.161423449_161423449del	TBR1	161423449	161423449	chr2	6	161423369	161425870	Indispensable
ClinVar	chr2:g.161423524_161423525dup	TBR1	161423524	161423525	chr2	6	161423369	161425870	Indispensable
ClinVar	chr2:g.161423538_161423538del	TBR1	161423538	161423538	chr2	6	161423369	161425870	Indispensable
ClinVar	chr2:g.161423742_161423742del	TBR1	161423742	161423742	chr2	6	161423369	161425870	Indispensable
ClinVar	chr2:g.161423766_161423767dup	TBR1	161423766	161423767	chr2	6	161423369	161425870	Indispensable
ClinVar	chr2:g.161423812_161423813dup	TBR1	161423812	161423813	chr2	6	161423369	161425870	Indispensable
ClinVar	chr2:g.161423815_161423816dup	TBR1	161423815	161423816	chr2	6	161423369	161425870	Indispensable
ClinVar	chr2:g.161423817_161423818dup	TBR1	161423817	161423818	chr2	6	161423369	161425870	Indispensable
ClinVar	chr2:g.161423825_161423826dup	TBR1	161423825	161423826	chr2	6	161423369	161425870	Indispensable
ClinVar	chr2:g.161423826_161423826del	TBR1	161423826	161423826	chr2	6	161423369	161425870	Indispensable
ClinVar	chr2:g.161423830_161423831del	TBR1	161423830	161423831	chr2	6	161423369	161425870	Indispensable
ClinVar	chr2:g.161423908_161423909dup	TBR1	161423908	161423909	chr2	6	161423369	161425870	Indispensable
ClinVar	chr2:g.161879234G>C	SLC4A10	161879234	161879234	chr2	9	161879131	161879288	Indispensable
ClinVar	chr2:g.162267342A>C	IFIH1	162267342	162267342	chr2	16	162267074	162267379	Indispensable
ClinVar	chr2:g.162267511T>C	IFIH1	162267511	162267511	chr2	15	162267479	162267569	Indispensable
ClinVar	chr2:g.162268206G>T	IFIH1	162268206	162268206	chr2	14	162268087	162268277	Indispensable
ClinVar	chr2:g.162276832C>T	IFIH1	162276832	162276832	chr2	11	162276687	162276946	Indispensable
ClinVar	chr2:g.162276835G>A	IFIH1	162276835	162276835	chr2	11	162276687	162276946	Indispensable
ClinVar	chr2:g.162276924_162276924del	IFIH1	162276924	162276924	chr2	11	162276687	162276946	Indispensable
ClinVar	chr2:g.162278223T>C	IFIH1	162278223	162278223	chr2	9	162278205	162278328	Indispensable
ClinVar	chr2:g.162278286G>A	IFIH1	162278286	162278286	chr2	9	162278205	162278328	Indispensable
ClinVar	chr2:g.162281369C>T	IFIH1	162281369	162281369	chr2	7	162281328	162281545	Indispensable
ClinVar	chr2:g.162281387C>T	IFIH1	162281387	162281387	chr2	7	162281328	162281545	Indispensable
ClinVar	chr2:g.162281498C>T	IFIH1	162281498	162281498	chr2	7	162281328	162281545	Indispensable
ClinVar	chr2:g.162281505G>C	IFIH1	162281505	162281505	chr2	7	162281328	162281545	Indispensable
ClinVar	chr2:g.162281521T>C	IFIH1	162281521	162281521	chr2	7	162281328	162281545	Indispensable
ClinVar	chr2:g.162281524T>C	IFIH1	162281524	162281524	chr2	7	162281328	162281545	Indispensable
ClinVar	chr2:g.162282426T>G	IFIH1	162282426	162282426	chr2	6	162282366	162282576	Indispensable
ClinVar	chr2:g.162282494T>A	IFIH1	162282494	162282494	chr2	6	162282366	162282576	Indispensable
ClinVar	chr2:g.162282494T>G	IFIH1	162282494	162282494	chr2	6	162282366	162282576	Indispensable
ClinVar	chr2:g.162282507C>T	IFIH1	162282507	162282507	chr2	6	162282366	162282576	Indispensable
ClinVar	chr2:g.162282558G>A	IFIH1	162282558	162282558	chr2	6	162282366	162282576	Indispensable
ClinVar	chr2:g.162288221T>C	IFIH1	162288221	162288221	chr2	5	162288135	162288355	Indispensable
ClinVar	chr2:g.162288238G>A	IFIH1	162288238	162288238	chr2	5	162288135	162288355	Indispensable
ClinVar	chr2:g.162288238G>C	IFIH1	162288238	162288238	chr2	5	162288135	162288355	Indispensable
ClinVar	chr2:g.162288244A>G	IFIH1	162288244	162288244	chr2	5	162288135	162288355	Indispensable
ClinVar	chr2:g.162317991G>T	IFIH1	162317991	162317991	chr2	1	162317855	162318684	Indispensable
ClinVar	chr2:g.162318034C>T	IFIH1	162318034	162318034	chr2	1	162317855	162318684	Indispensable
ClinVar	chr2:g.165090532A>G	SCN3A	165090532	165090532	chr2	28	165087526	165091345	Indispensable
ClinVar	chr2:g.165090532A>C	SCN3A	165090532	165090532	chr2	28	165087526	165091345	Indispensable
ClinVar	chr2:g.165090847A>G	SCN3A	165090847	165090847	chr2	28	165087526	165091345	Indispensable
ClinVar	chr2:g.165091147T>C	SCN3A	165091147	165091147	chr2	28	165087526	165091345	Indispensable
ClinVar	chr2:g.165091216A>G	SCN3A	165091216	165091216	chr2	28	165087526	165091345	Indispensable
ClinVar	chr2:g.165091300G>A	SCN3A	165091300	165091300	chr2	28	165087526	165091345	Indispensable
ClinVar	chr2:g.165163686A>G	SCN3A	165163686	165163686	chr2	7	165163618	165163709	Indispensable
ClinVar	chr2:g.165176376_165176376del	SCN3A	165176376	165176376	chr2	3	165176131	165176444	Indispensable
ClinVar	chr2:g.165295824A>T	SCN2A	165295824	165295824	chr2	2	165295773	165296090	Indispensable
ClinVar	chr2:g.165295826G>A	SCN2A	165295826	165295826	chr2	2	165295773	165296090	Indispensable
ClinVar	chr2:g.165295830C>T	SCN2A	165295830	165295830	chr2	2	165295773	165296090	Indispensable
ClinVar	chr2:g.165295834C>G	SCN2A	165295834	165295834	chr2	2	165295773	165296090	Indispensable
ClinVar	chr2:g.165295912_165295912del	SCN2A	165295912	165295912	chr2	2	165295773	165296090	Indispensable
ClinVar	chr2:g.165295945_165295945del	SCN2A	165295945	165295945	chr2	2	165295773	165296090	Indispensable
ClinVar	chr2:g.165295987A>C	SCN2A	165295987	165295987	chr2	2	165295773	165296090	Indispensable
ClinVar	chr2:g.165295990T>A	SCN2A	165295990	165295990	chr2	2	165295773	165296090	Indispensable
ClinVar	chr2:g.165296000_165296000del	SCN2A	165296000	165296000	chr2	2	165295773	165296090	Indispensable
ClinVar	chr2:g.165296006_165296007insTA	SCN2A	165296006	165296007	chr2	2	165295773	165296090	Indispensable
ClinVar	chr2:g.165296075C>A	SCN2A	165296075	165296075	chr2	2	165295773	165296090	Indispensable
ClinVar	chr2:g.165297053C>T	SCN2A	165297053	165297053	chr2	3	165297017	165297135	Indispensable
ClinVar	chr2:g.165297053C>G	SCN2A	165297053	165297053	chr2	3	165297017	165297135	Indispensable
ClinVar	chr2:g.165297054G>A	SCN2A	165297054	165297054	chr2	3	165297017	165297135	Indispensable
ClinVar	chr2:g.165297105G>T	SCN2A	165297105	165297105	chr2	3	165297017	165297135	Indispensable
ClinVar	chr2:g.165309366T>G	SCN2A	165309366	165309366	chr2	6	165309352	165309443	Indispensable
ClinVar	chr2:g.165309366T>C	SCN2A	165309366	165309366	chr2	6	165309352	165309443	Indispensable
ClinVar	chr2:g.165309375T>A	SCN2A	165309375	165309375	chr2	6	165309352	165309443	Indispensable
ClinVar	chr2:g.165309377G>A	SCN2A	165309377	165309377	chr2	6	165309352	165309443	Indispensable
ClinVar	chr2:g.165309378G>A	SCN2A	165309378	165309378	chr2	6	165309352	165309443	Indispensable
ClinVar	chr2:g.165309380A>G	SCN2A	165309380	165309380	chr2	6	165309352	165309443	Indispensable
ClinVar	chr2:g.165309381A>G	SCN2A	165309381	165309381	chr2	6	165309352	165309443	Indispensable
ClinVar	chr2:g.165309384T>A	SCN2A	165309384	165309384	chr2	6	165309352	165309443	Indispensable
ClinVar	chr2:g.165309384T>G	SCN2A	165309384	165309384	chr2	6	165309352	165309443	Indispensable
ClinVar	chr2:g.165309386T>C	SCN2A	165309386	165309386	chr2	6	165309352	165309443	Indispensable
ClinVar	chr2:g.165309389G>C	SCN2A	165309389	165309389	chr2	6	165309352	165309443	Indispensable
ClinVar	chr2:g.165309389G>A	SCN2A	165309389	165309389	chr2	6	165309352	165309443	Indispensable
ClinVar	chr2:g.165309390C>A	SCN2A	165309390	165309390	chr2	6	165309352	165309443	Indispensable
ClinVar	chr2:g.165309402T>C	SCN2A	165309402	165309402	chr2	6	165309352	165309443	Indispensable
ClinVar	chr2:g.165309404A>G	SCN2A	165309404	165309404	chr2	6	165309352	165309443	Indispensable
ClinVar	chr2:g.165309410C>A	SCN2A	165309410	165309410	chr2	6	165309352	165309443	Indispensable
ClinVar	chr2:g.165309414G>T	SCN2A	165309414	165309414	chr2	6	165309352	165309443	Indispensable
ClinVar	chr2:g.165309431T>G	SCN2A	165309431	165309431	chr2	6	165309352	165309443	Indispensable
ClinVar	chr2:g.165309431T>A	SCN2A	165309431	165309431	chr2	6	165309352	165309443	Indispensable
ClinVar	chr2:g.165310332_165310332del	SCN2A	165310332	165310332	chr2	7	165310323	165310595	Indispensable
ClinVar	chr2:g.165310332C>G	SCN2A	165310332	165310332	chr2	7	165310323	165310595	Indispensable
ClinVar	chr2:g.165310335T>A	SCN2A	165310335	165310335	chr2	7	165310323	165310595	Indispensable
ClinVar	chr2:g.165310337_165310360del	SCN2A	165310337	165310360	chr2	7	165310323	165310595	Indispensable
ClinVar	chr2:g.165310339_165310339del	SCN2A	165310339	165310339	chr2	7	165310323	165310595	Indispensable
ClinVar	chr2:g.165310343G>A	SCN2A	165310343	165310343	chr2	7	165310323	165310595	Indispensable
ClinVar	chr2:g.165310343G>T	SCN2A	165310343	165310343	chr2	7	165310323	165310595	Indispensable
ClinVar	chr2:g.165310343_165310344delinsTT	SCN2A	165310343	165310344	chr2	7	165310323	165310595	Indispensable
ClinVar	chr2:g.165310344_165310344del	SCN2A	165310344	165310344	chr2	7	165310323	165310595	Indispensable
ClinVar	chr2:g.165310347T>G	SCN2A	165310347	165310347	chr2	7	165310323	165310595	Indispensable
ClinVar	chr2:g.165310355T>C	SCN2A	165310355	165310355	chr2	7	165310323	165310595	Indispensable
ClinVar	chr2:g.165310376G>T	SCN2A	165310376	165310376	chr2	7	165310323	165310595	Indispensable
ClinVar	chr2:g.165310377T>C	SCN2A	165310377	165310377	chr2	7	165310323	165310595	Indispensable
ClinVar	chr2:g.165310379A>G	SCN2A	165310379	165310379	chr2	7	165310323	165310595	Indispensable
ClinVar	chr2:g.165310389_165310390dup	SCN2A	165310389	165310390	chr2	7	165310323	165310595	Indispensable
ClinVar	chr2:g.165310395_165310398del	SCN2A	165310395	165310398	chr2	7	165310323	165310595	Indispensable
ClinVar	chr2:g.165310400C>A	SCN2A	165310400	165310400	chr2	7	165310323	165310595	Indispensable
ClinVar	chr2:g.165310404G>T	SCN2A	165310404	165310404	chr2	7	165310323	165310595	Indispensable
ClinVar	chr2:g.165310406G>A	SCN2A	165310406	165310406	chr2	7	165310323	165310595	Indispensable
ClinVar	chr2:g.165310406G>T	SCN2A	165310406	165310406	chr2	7	165310323	165310595	Indispensable
ClinVar	chr2:g.165310406_165310407delinsTC	SCN2A	165310406	165310407	chr2	7	165310323	165310595	Indispensable
ClinVar	chr2:g.165310412G>A	SCN2A	165310412	165310412	chr2	7	165310323	165310595	Indispensable
ClinVar	chr2:g.165310413C>T	SCN2A	165310413	165310413	chr2	7	165310323	165310595	Indispensable
ClinVar	chr2:g.165310413C>G	SCN2A	165310413	165310413	chr2	7	165310323	165310595	Indispensable
ClinVar	chr2:g.165310421G>A	SCN2A	165310421	165310421	chr2	7	165310323	165310595	Indispensable
ClinVar	chr2:g.165310427C>T	SCN2A	165310427	165310427	chr2	7	165310323	165310595	Indispensable
ClinVar	chr2:g.165310432G>T	SCN2A	165310432	165310432	chr2	7	165310323	165310595	Indispensable
ClinVar	chr2:g.165310444C>A	SCN2A	165310444	165310444	chr2	7	165310323	165310595	Indispensable
ClinVar	chr2:g.165310448C>T	SCN2A	165310448	165310448	chr2	7	165310323	165310595	Indispensable
ClinVar	chr2:g.165310468G>A	SCN2A	165310468	165310468	chr2	7	165310323	165310595	Indispensable
ClinVar	chr2:g.165310476A>G	SCN2A	165310476	165310476	chr2	7	165310323	165310595	Indispensable
ClinVar	chr2:g.165310481_165310482dup	SCN2A	165310481	165310482	chr2	7	165310323	165310595	Indispensable
ClinVar	chr2:g.165310506_165310506del	SCN2A	165310506	165310506	chr2	7	165310323	165310595	Indispensable
ClinVar	chr2:g.165310586_165310595del	SCN2A	165310586	165310595	chr2	7	165310323	165310595	Indispensable
ClinVar	chr2:g.165312034_165312035dup	SCN2A	165312034	165312035	chr2	8	165312025	165312088	Indispensable
ClinVar	chr2:g.165312035T>G	SCN2A	165312035	165312035	chr2	8	165312025	165312088	Indispensable
ClinVar	chr2:g.165312071_165312072dup	SCN2A	165312071	165312072	chr2	8	165312025	165312088	Indispensable
ClinVar	chr2:g.165312081G>T	SCN2A	165312081	165312081	chr2	8	165312025	165312088	Indispensable
ClinVar	chr2:g.165312081G>C	SCN2A	165312081	165312081	chr2	8	165312025	165312088	Indispensable
ClinVar	chr2:g.165312081G>A	SCN2A	165312081	165312081	chr2	8	165312025	165312088	Indispensable
ClinVar	chr2:g.165312082A>T	SCN2A	165312082	165312082	chr2	8	165312025	165312088	Indispensable
ClinVar	chr2:g.165312082A>G	SCN2A	165312082	165312082	chr2	8	165312025	165312088	Indispensable
ClinVar	chr2:g.165312082A>C	SCN2A	165312082	165312082	chr2	8	165312025	165312088	Indispensable
ClinVar	chr2:g.165312084_165312084del	SCN2A	165312084	165312084	chr2	8	165312025	165312088	Indispensable
ClinVar	chr2:g.165312085C>T	SCN2A	165312085	165312085	chr2	8	165312025	165312088	Indispensable
ClinVar	chr2:g.165313621C>T	SCN2A	165313621	165313621	chr2	9	165313620	165313761	Indispensable
ClinVar	chr2:g.165313643G>C	SCN2A	165313643	165313643	chr2	9	165313620	165313761	Indispensable
ClinVar	chr2:g.165313663C>T	SCN2A	165313663	165313663	chr2	9	165313620	165313761	Indispensable
ClinVar	chr2:g.165313671T>A	SCN2A	165313671	165313671	chr2	9	165313620	165313761	Indispensable
ClinVar	chr2:g.165313679C>T	SCN2A	165313679	165313679	chr2	9	165313620	165313761	Indispensable
ClinVar	chr2:g.165313696_165313696delinsTG	SCN2A	165313696	165313696	chr2	9	165313620	165313761	Indispensable
ClinVar	chr2:g.165313703_165313703del	SCN2A	165313703	165313703	chr2	9	165313620	165313761	Indispensable
ClinVar	chr2:g.165313705T>C	SCN2A	165313705	165313705	chr2	9	165313620	165313761	Indispensable
ClinVar	chr2:g.165313713_165313715del	SCN2A	165313713	165313715	chr2	9	165313620	165313761	Indispensable
ClinVar	chr2:g.165313720C>T	SCN2A	165313720	165313720	chr2	9	165313620	165313761	Indispensable
ClinVar	chr2:g.165313732C>G	SCN2A	165313732	165313732	chr2	9	165313620	165313761	Indispensable
ClinVar	chr2:g.165313732C>T	SCN2A	165313732	165313732	chr2	9	165313620	165313761	Indispensable
ClinVar	chr2:g.165313733A>T	SCN2A	165313733	165313733	chr2	9	165313620	165313761	Indispensable
ClinVar	chr2:g.165313738_165313738del	SCN2A	165313738	165313738	chr2	9	165313620	165313761	Indispensable
ClinVar	chr2:g.165313742G>A	SCN2A	165313742	165313742	chr2	9	165313620	165313761	Indispensable
ClinVar	chr2:g.165313760_165313760del	SCN2A	165313760	165313760	chr2	9	165313620	165313761	Indispensable
ClinVar	chr2:g.165315508_165315509delinsAA	SCN2A	165315508	165315509	chr2	11	165315471	165315758	Indispensable
ClinVar	chr2:g.165315532_165315532del	SCN2A	165315532	165315532	chr2	11	165315471	165315758	Indispensable
ClinVar	chr2:g.165315573A>T	SCN2A	165315573	165315573	chr2	11	165315471	165315758	Indispensable
ClinVar	chr2:g.165315580_165315580del	SCN2A	165315580	165315580	chr2	11	165315471	165315758	Indispensable
ClinVar	chr2:g.165315590_165315591dup	SCN2A	165315590	165315591	chr2	11	165315471	165315758	Indispensable
ClinVar	chr2:g.165315591_165315591del	SCN2A	165315591	165315591	chr2	11	165315471	165315758	Indispensable
ClinVar	chr2:g.165315606A>T	SCN2A	165315606	165315606	chr2	11	165315471	165315758	Indispensable
ClinVar	chr2:g.165315610_165315615del	SCN2A	165315610	165315615	chr2	11	165315471	165315758	Indispensable
ClinVar	chr2:g.165315615C>T	SCN2A	165315615	165315615	chr2	11	165315471	165315758	Indispensable
ClinVar	chr2:g.165315616_165315617del	SCN2A	165315616	165315617	chr2	11	165315471	165315758	Indispensable
ClinVar	chr2:g.165315639G>T	SCN2A	165315639	165315639	chr2	11	165315471	165315758	Indispensable
ClinVar	chr2:g.165315687A>T	SCN2A	165315687	165315687	chr2	11	165315471	165315758	Indispensable
ClinVar	chr2:g.165315721_165315721del	SCN2A	165315721	165315721	chr2	11	165315471	165315758	Indispensable
ClinVar	chr2:g.165315733_165315733del	SCN2A	165315733	165315733	chr2	11	165315471	165315758	Indispensable
ClinVar	chr2:g.165326916T>A	SCN2A	165326916	165326916	chr2	13	165326852	165326984	Indispensable
ClinVar	chr2:g.165331344_165331344del	SCN2A	165331344	165331344	chr2	14	165331330	165331568	Indispensable
ClinVar	chr2:g.165331347C>T	SCN2A	165331347	165331347	chr2	14	165331330	165331568	Indispensable
ClinVar	chr2:g.165331362T>C	SCN2A	165331362	165331362	chr2	14	165331330	165331568	Indispensable
ClinVar	chr2:g.165331364_165331365insCTA	SCN2A	165331364	165331365	chr2	14	165331330	165331568	Indispensable
ClinVar	chr2:g.165331367G>C	SCN2A	165331367	165331367	chr2	14	165331330	165331568	Indispensable
ClinVar	chr2:g.165331370T>A	SCN2A	165331370	165331370	chr2	14	165331330	165331568	Indispensable
ClinVar	chr2:g.165331409_165331410del	SCN2A	165331409	165331410	chr2	14	165331330	165331568	Indispensable
ClinVar	chr2:g.165331421_165331421del	SCN2A	165331421	165331421	chr2	14	165331330	165331568	Indispensable
ClinVar	chr2:g.165331466_165331466del	SCN2A	165331466	165331466	chr2	14	165331330	165331568	Indispensable
ClinVar	chr2:g.165331485A>G	SCN2A	165331485	165331485	chr2	14	165331330	165331568	Indispensable
ClinVar	chr2:g.165331497A>G	SCN2A	165331497	165331497	chr2	14	165331330	165331568	Indispensable
ClinVar	chr2:g.165331521T>C	SCN2A	165331521	165331521	chr2	14	165331330	165331568	Indispensable
ClinVar	chr2:g.165331523T>G	SCN2A	165331523	165331523	chr2	14	165331330	165331568	Indispensable
ClinVar	chr2:g.165331534_165331534del	SCN2A	165331534	165331534	chr2	14	165331330	165331568	Indispensable
ClinVar	chr2:g.165331536C>T	SCN2A	165331536	165331536	chr2	14	165331330	165331568	Indispensable
ClinVar	chr2:g.165331560G>A	SCN2A	165331560	165331560	chr2	14	165331330	165331568	Indispensable
ClinVar	chr2:g.165331567_165331568dup	SCN2A	165331567	165331568	chr2	14	165331330	165331568	Indispensable
ClinVar	chr2:g.165344572_165344572del	SCN2A	165344572	165344572	chr2	16	165344555	165344911	Indispensable
ClinVar	chr2:g.165344580C>A	SCN2A	165344580	165344580	chr2	16	165344555	165344911	Indispensable
ClinVar	chr2:g.165344583G>A	SCN2A	165344583	165344583	chr2	16	165344555	165344911	Indispensable
ClinVar	chr2:g.165344584G>A	SCN2A	165344584	165344584	chr2	16	165344555	165344911	Indispensable
ClinVar	chr2:g.165344589C>T	SCN2A	165344589	165344589	chr2	16	165344555	165344911	Indispensable
ClinVar	chr2:g.165344596T>G	SCN2A	165344596	165344596	chr2	16	165344555	165344911	Indispensable
ClinVar	chr2:g.165344613T>C	SCN2A	165344613	165344613	chr2	16	165344555	165344911	Indispensable
ClinVar	chr2:g.165344613_165344622del	SCN2A	165344613	165344622	chr2	16	165344555	165344911	Indispensable
ClinVar	chr2:g.165344626_165344626del	SCN2A	165344626	165344626	chr2	16	165344555	165344911	Indispensable
ClinVar	chr2:g.165344626_165344627delinsTC	SCN2A	165344626	165344627	chr2	16	165344555	165344911	Indispensable
ClinVar	chr2:g.165344627G>A	SCN2A	165344627	165344627	chr2	16	165344555	165344911	Indispensable
ClinVar	chr2:g.165344628G>C	SCN2A	165344628	165344628	chr2	16	165344555	165344911	Indispensable
ClinVar	chr2:g.165344634T>A	SCN2A	165344634	165344634	chr2	16	165344555	165344911	Indispensable
ClinVar	chr2:g.165344637G>A	SCN2A	165344637	165344637	chr2	16	165344555	165344911	Indispensable
ClinVar	chr2:g.165344646C>A	SCN2A	165344646	165344646	chr2	16	165344555	165344911	Indispensable
ClinVar	chr2:g.165344649T>C	SCN2A	165344649	165344649	chr2	16	165344555	165344911	Indispensable
ClinVar	chr2:g.165344666G>T	SCN2A	165344666	165344666	chr2	16	165344555	165344911	Indispensable
ClinVar	chr2:g.165344672_165344678delinsCTTTTTT	SCN2A	165344672	165344678	chr2	16	165344555	165344911	Indispensable
ClinVar	chr2:g.165344693C>G	SCN2A	165344693	165344693	chr2	16	165344555	165344911	Indispensable
ClinVar	chr2:g.165344702_165344702del	SCN2A	165344702	165344702	chr2	16	165344555	165344911	Indispensable
ClinVar	chr2:g.165344705A>G	SCN2A	165344705	165344705	chr2	16	165344555	165344911	Indispensable
ClinVar	chr2:g.165344707G>C	SCN2A	165344707	165344707	chr2	16	165344555	165344911	Indispensable
ClinVar	chr2:g.165344707G>T	SCN2A	165344707	165344707	chr2	16	165344555	165344911	Indispensable
ClinVar	chr2:g.165344714A>G	SCN2A	165344714	165344714	chr2	16	165344555	165344911	Indispensable
ClinVar	chr2:g.165344719_165344720dup	SCN2A	165344719	165344720	chr2	16	165344555	165344911	Indispensable
ClinVar	chr2:g.165344759T>C	SCN2A	165344759	165344759	chr2	16	165344555	165344911	Indispensable
ClinVar	chr2:g.165344775T>G	SCN2A	165344775	165344775	chr2	16	165344555	165344911	Indispensable
ClinVar	chr2:g.165344780C>G	SCN2A	165344780	165344780	chr2	16	165344555	165344911	Indispensable
ClinVar	chr2:g.165344784C>A	SCN2A	165344784	165344784	chr2	16	165344555	165344911	Indispensable
ClinVar	chr2:g.165344799T>C	SCN2A	165344799	165344799	chr2	16	165344555	165344911	Indispensable
ClinVar	chr2:g.165344801C>T	SCN2A	165344801	165344801	chr2	16	165344555	165344911	Indispensable
ClinVar	chr2:g.165344807C>G	SCN2A	165344807	165344807	chr2	16	165344555	165344911	Indispensable
ClinVar	chr2:g.165344808T>C	SCN2A	165344808	165344808	chr2	16	165344555	165344911	Indispensable
ClinVar	chr2:g.165344814_165344815dup	SCN2A	165344814	165344815	chr2	16	165344555	165344911	Indispensable
ClinVar	chr2:g.165344816G>C	SCN2A	165344816	165344816	chr2	16	165344555	165344911	Indispensable
ClinVar	chr2:g.165344834T>C	SCN2A	165344834	165344834	chr2	16	165344555	165344911	Indispensable
ClinVar	chr2:g.165344836G>A	SCN2A	165344836	165344836	chr2	16	165344555	165344911	Indispensable
ClinVar	chr2:g.165344846G>T	SCN2A	165344846	165344846	chr2	16	165344555	165344911	Indispensable
ClinVar	chr2:g.165344859_165344859del	SCN2A	165344859	165344859	chr2	16	165344555	165344911	Indispensable
ClinVar	chr2:g.165344862C>A	SCN2A	165344862	165344862	chr2	16	165344555	165344911	Indispensable
ClinVar	chr2:g.165344862_165344862del	SCN2A	165344862	165344862	chr2	16	165344555	165344911	Indispensable
ClinVar	chr2:g.165344864A>G	SCN2A	165344864	165344864	chr2	16	165344555	165344911	Indispensable
ClinVar	chr2:g.165344867T>C	SCN2A	165344867	165344867	chr2	16	165344555	165344911	Indispensable
ClinVar	chr2:g.165344869C>A	SCN2A	165344869	165344869	chr2	16	165344555	165344911	Indispensable
ClinVar	chr2:g.165344880_165344888del	SCN2A	165344880	165344888	chr2	16	165344555	165344911	Indispensable
ClinVar	chr2:g.165344886T>G	SCN2A	165344886	165344886	chr2	16	165344555	165344911	Indispensable
ClinVar	chr2:g.165344888G>C	SCN2A	165344888	165344888	chr2	16	165344555	165344911	Indispensable
ClinVar	chr2:g.165344901G>C	SCN2A	165344901	165344901	chr2	16	165344555	165344911	Indispensable
ClinVar	chr2:g.165344906C>G	SCN2A	165344906	165344906	chr2	16	165344555	165344911	Indispensable
ClinVar	chr2:g.165344908_165344909delinsTT	SCN2A	165344908	165344909	chr2	16	165344555	165344911	Indispensable
ClinVar	chr2:g.165365143_165365143del	SCN2A	165365143	165365143	chr2	18	165365143	165365263	Indispensable
ClinVar	chr2:g.165365166_165365167delinsCT	SCN2A	165365166	165365167	chr2	18	165365143	165365263	Indispensable
ClinVar	chr2:g.165365205_165365209del	SCN2A	165365205	165365209	chr2	18	165365143	165365263	Indispensable
ClinVar	chr2:g.165367246_165367253del	SCN2A	165367246	165367253	chr2	19	165367217	165367371	Indispensable
ClinVar	chr2:g.165367278G>A	SCN2A	165367278	165367278	chr2	19	165367217	165367371	Indispensable
ClinVar	chr2:g.165367302T>G	SCN2A	165367302	165367302	chr2	19	165367217	165367371	Indispensable
ClinVar	chr2:g.165367322G>A	SCN2A	165367322	165367322	chr2	19	165367217	165367371	Indispensable
ClinVar	chr2:g.165367330A>C	SCN2A	165367330	165367330	chr2	19	165367217	165367371	Indispensable
ClinVar	chr2:g.165386756_165386756del	SCN2A	165386756	165386756	chr2	26	165386746	165387016	Indispensable
ClinVar	chr2:g.165386764_165386787del	SCN2A	165386764	165386787	chr2	26	165386746	165387016	Indispensable
ClinVar	chr2:g.165386767_165386767del	SCN2A	165386767	165386767	chr2	26	165386746	165387016	Indispensable
ClinVar	chr2:g.165386785C>T	SCN2A	165386785	165386785	chr2	26	165386746	165387016	Indispensable
ClinVar	chr2:g.165386804T>C	SCN2A	165386804	165386804	chr2	26	165386746	165387016	Indispensable
ClinVar	chr2:g.165386808G>T	SCN2A	165386808	165386808	chr2	26	165386746	165387016	Indispensable
ClinVar	chr2:g.165386816T>A	SCN2A	165386816	165386816	chr2	26	165386746	165387016	Indispensable
ClinVar	chr2:g.165386824A>G	SCN2A	165386824	165386824	chr2	26	165386746	165387016	Indispensable
ClinVar	chr2:g.165386827A>G	SCN2A	165386827	165386827	chr2	26	165386746	165387016	Indispensable
ClinVar	chr2:g.165386836A>G	SCN2A	165386836	165386836	chr2	26	165386746	165387016	Indispensable
ClinVar	chr2:g.165386837T>C	SCN2A	165386837	165386837	chr2	26	165386746	165387016	Indispensable
ClinVar	chr2:g.165386838G>C	SCN2A	165386838	165386838	chr2	26	165386746	165387016	Indispensable
ClinVar	chr2:g.165386841_165386841del	SCN2A	165386841	165386841	chr2	26	165386746	165387016	Indispensable
ClinVar	chr2:g.165386846A>C	SCN2A	165386846	165386846	chr2	26	165386746	165387016	Indispensable
ClinVar	chr2:g.165386881C>G	SCN2A	165386881	165386881	chr2	26	165386746	165387016	Indispensable
ClinVar	chr2:g.165386885_165386886del	SCN2A	165386885	165386886	chr2	26	165386746	165387016	Indispensable
ClinVar	chr2:g.165386895T>A	SCN2A	165386895	165386895	chr2	26	165386746	165387016	Indispensable
ClinVar	chr2:g.165386906T>C	SCN2A	165386906	165386906	chr2	26	165386746	165387016	Indispensable
ClinVar	chr2:g.165386912T>C	SCN2A	165386912	165386912	chr2	26	165386746	165387016	Indispensable
ClinVar	chr2:g.165386914T>C	SCN2A	165386914	165386914	chr2	26	165386746	165387016	Indispensable
ClinVar	chr2:g.165386920G>A	SCN2A	165386920	165386920	chr2	26	165386746	165387016	Indispensable
ClinVar	chr2:g.165386920_165386920del	SCN2A	165386920	165386920	chr2	26	165386746	165387016	Indispensable
ClinVar	chr2:g.165386924A>G	SCN2A	165386924	165386924	chr2	26	165386746	165387016	Indispensable
ClinVar	chr2:g.165386939T>C	SCN2A	165386939	165386939	chr2	26	165386746	165387016	Indispensable
ClinVar	chr2:g.165386946_165386946del	SCN2A	165386946	165386946	chr2	26	165386746	165387016	Indispensable
ClinVar	chr2:g.165386963T>C	SCN2A	165386963	165386963	chr2	26	165386746	165387016	Indispensable
ClinVar	chr2:g.165386971G>A	SCN2A	165386971	165386971	chr2	26	165386746	165387016	Indispensable
ClinVar	chr2:g.165386971G>C	SCN2A	165386971	165386971	chr2	26	165386746	165387016	Indispensable
ClinVar	chr2:g.165386972G>T	SCN2A	165386972	165386972	chr2	26	165386746	165387016	Indispensable
ClinVar	chr2:g.165386974T>C	SCN2A	165386974	165386974	chr2	26	165386746	165387016	Indispensable
ClinVar	chr2:g.165386974T>A	SCN2A	165386974	165386974	chr2	26	165386746	165387016	Indispensable
ClinVar	chr2:g.165386976G>C	SCN2A	165386976	165386976	chr2	26	165386746	165387016	Indispensable
ClinVar	chr2:g.165386976G>T	SCN2A	165386976	165386976	chr2	26	165386746	165387016	Indispensable
ClinVar	chr2:g.165386981T>G	SCN2A	165386981	165386981	chr2	26	165386746	165387016	Indispensable
ClinVar	chr2:g.165386983T>C	SCN2A	165386983	165386983	chr2	26	165386746	165387016	Indispensable
ClinVar	chr2:g.165386995G>T	SCN2A	165386995	165386995	chr2	26	165386746	165387016	Indispensable
ClinVar	chr2:g.165387016G>A	SCN2A	165387016	165387016	chr2	26	165386746	165387016	Indispensable
ClinVar	chr2:g.165388641C>G	SCN2A	165388641	165388641	chr2	27	165388629	165392304	Indispensable
ClinVar	chr2:g.165388647T>C	SCN2A	165388647	165388647	chr2	27	165388629	165392304	Indispensable
ClinVar	chr2:g.165388649_165388650del	SCN2A	165388649	165388650	chr2	27	165388629	165392304	Indispensable
ClinVar	chr2:g.165388662T>C	SCN2A	165388662	165388662	chr2	27	165388629	165392304	Indispensable
ClinVar	chr2:g.165388667T>C	SCN2A	165388667	165388667	chr2	27	165388629	165392304	Indispensable
ClinVar	chr2:g.165388670C>T	SCN2A	165388670	165388670	chr2	27	165388629	165392304	Indispensable
ClinVar	chr2:g.165388671C>G	SCN2A	165388671	165388671	chr2	27	165388629	165392304	Indispensable
ClinVar	chr2:g.165388671C>T	SCN2A	165388671	165388671	chr2	27	165388629	165392304	Indispensable
ClinVar	chr2:g.165388674C>A	SCN2A	165388674	165388674	chr2	27	165388629	165392304	Indispensable
ClinVar	chr2:g.165388677T>C	SCN2A	165388677	165388677	chr2	27	165388629	165392304	Indispensable
ClinVar	chr2:g.165388683G>A	SCN2A	165388683	165388683	chr2	27	165388629	165392304	Indispensable
ClinVar	chr2:g.165388685G>A	SCN2A	165388685	165388685	chr2	27	165388629	165392304	Indispensable
ClinVar	chr2:g.165388685G>C	SCN2A	165388685	165388685	chr2	27	165388629	165392304	Indispensable
ClinVar	chr2:g.165388686T>C	SCN2A	165388686	165388686	chr2	27	165388629	165392304	Indispensable
ClinVar	chr2:g.165388691C>T	SCN2A	165388691	165388691	chr2	27	165388629	165392304	Indispensable
ClinVar	chr2:g.165388691C>G	SCN2A	165388691	165388691	chr2	27	165388629	165392304	Indispensable
ClinVar	chr2:g.165388692G>T	SCN2A	165388692	165388692	chr2	27	165388629	165392304	Indispensable
ClinVar	chr2:g.165388692G>C	SCN2A	165388692	165388692	chr2	27	165388629	165392304	Indispensable
ClinVar	chr2:g.165388701G>T	SCN2A	165388701	165388701	chr2	27	165388629	165392304	Indispensable
ClinVar	chr2:g.165388707G>A	SCN2A	165388707	165388707	chr2	27	165388629	165392304	Indispensable
ClinVar	chr2:g.165388707G>T	SCN2A	165388707	165388707	chr2	27	165388629	165392304	Indispensable
ClinVar	chr2:g.165388713T>C	SCN2A	165388713	165388713	chr2	27	165388629	165392304	Indispensable
ClinVar	chr2:g.165388713T>A	SCN2A	165388713	165388713	chr2	27	165388629	165392304	Indispensable
ClinVar	chr2:g.165388718_165388720delinsTGA	SCN2A	165388718	165388720	chr2	27	165388629	165392304	Indispensable
ClinVar	chr2:g.165388719G>A	SCN2A	165388719	165388719	chr2	27	165388629	165392304	Indispensable
ClinVar	chr2:g.165388724A>C	SCN2A	165388724	165388724	chr2	27	165388629	165392304	Indispensable
ClinVar	chr2:g.165388734C>A	SCN2A	165388734	165388734	chr2	27	165388629	165392304	Indispensable
ClinVar	chr2:g.165388739G>A	SCN2A	165388739	165388739	chr2	27	165388629	165392304	Indispensable
ClinVar	chr2:g.165388754C>T	SCN2A	165388754	165388754	chr2	27	165388629	165392304	Indispensable
ClinVar	chr2:g.165388754C>A	SCN2A	165388754	165388754	chr2	27	165388629	165392304	Indispensable
ClinVar	chr2:g.165388758T>G	SCN2A	165388758	165388758	chr2	27	165388629	165392304	Indispensable
ClinVar	chr2:g.165388760G>C	SCN2A	165388760	165388760	chr2	27	165388629	165392304	Indispensable
ClinVar	chr2:g.165388770T>C	SCN2A	165388770	165388770	chr2	27	165388629	165392304	Indispensable
ClinVar	chr2:g.165388772T>C	SCN2A	165388772	165388772	chr2	27	165388629	165392304	Indispensable
ClinVar	chr2:g.165388773C>T	SCN2A	165388773	165388773	chr2	27	165388629	165392304	Indispensable
ClinVar	chr2:g.165388775C>T	SCN2A	165388775	165388775	chr2	27	165388629	165392304	Indispensable
ClinVar	chr2:g.165388778C>T	SCN2A	165388778	165388778	chr2	27	165388629	165392304	Indispensable
ClinVar	chr2:g.165388790A>G	SCN2A	165388790	165388790	chr2	27	165388629	165392304	Indispensable
ClinVar	chr2:g.165388799C>G	SCN2A	165388799	165388799	chr2	27	165388629	165392304	Indispensable
ClinVar	chr2:g.165388806_165388806del	SCN2A	165388806	165388806	chr2	27	165388629	165392304	Indispensable
ClinVar	chr2:g.165388823A>T	SCN2A	165388823	165388823	chr2	27	165388629	165392304	Indispensable
ClinVar	chr2:g.165388824T>C	SCN2A	165388824	165388824	chr2	27	165388629	165392304	Indispensable
ClinVar	chr2:g.165388852_165388854delinsGG	SCN2A	165388852	165388854	chr2	27	165388629	165392304	Indispensable
ClinVar	chr2:g.165388907G>A	SCN2A	165388907	165388907	chr2	27	165388629	165392304	Indispensable
ClinVar	chr2:g.165388930_165388930del	SCN2A	165388930	165388930	chr2	27	165388629	165392304	Indispensable
ClinVar	chr2:g.165388937A>G	SCN2A	165388937	165388937	chr2	27	165388629	165392304	Indispensable
ClinVar	chr2:g.165388938C>G	SCN2A	165388938	165388938	chr2	27	165388629	165392304	Indispensable
ClinVar	chr2:g.165388949G>A	SCN2A	165388949	165388949	chr2	27	165388629	165392304	Indispensable
ClinVar	chr2:g.165388949_165388958del	SCN2A	165388949	165388958	chr2	27	165388629	165392304	Indispensable
ClinVar	chr2:g.165388950G>T	SCN2A	165388950	165388950	chr2	27	165388629	165392304	Indispensable
ClinVar	chr2:g.165389002_165389002del	SCN2A	165389002	165389002	chr2	27	165388629	165392304	Indispensable
ClinVar	chr2:g.165389037G>A	SCN2A	165389037	165389037	chr2	27	165388629	165392304	Indispensable
ClinVar	chr2:g.165389043G>A	SCN2A	165389043	165389043	chr2	27	165388629	165392304	Indispensable
ClinVar	chr2:g.165389068_165389069dup	SCN2A	165389068	165389069	chr2	27	165388629	165392304	Indispensable
ClinVar	chr2:g.165389069_165389072del	SCN2A	165389069	165389072	chr2	27	165388629	165392304	Indispensable
ClinVar	chr2:g.165389078A>C	SCN2A	165389078	165389078	chr2	27	165388629	165392304	Indispensable
ClinVar	chr2:g.165389080T>A	SCN2A	165389080	165389080	chr2	27	165388629	165392304	Indispensable
ClinVar	chr2:g.165389112A>G	SCN2A	165389112	165389112	chr2	27	165388629	165392304	Indispensable
ClinVar	chr2:g.165389114A>T	SCN2A	165389114	165389114	chr2	27	165388629	165392304	Indispensable
ClinVar	chr2:g.165389114A>C	SCN2A	165389114	165389114	chr2	27	165388629	165392304	Indispensable
ClinVar	chr2:g.165389114A>G	SCN2A	165389114	165389114	chr2	27	165388629	165392304	Indispensable
ClinVar	chr2:g.165389117T>A	SCN2A	165389117	165389117	chr2	27	165388629	165392304	Indispensable
ClinVar	chr2:g.165389122_165389122del	SCN2A	165389122	165389122	chr2	27	165388629	165392304	Indispensable
ClinVar	chr2:g.165389123G>A	SCN2A	165389123	165389123	chr2	27	165388629	165392304	Indispensable
ClinVar	chr2:g.165389124C>A	SCN2A	165389124	165389124	chr2	27	165388629	165392304	Indispensable
ClinVar	chr2:g.165389131C>G	SCN2A	165389131	165389131	chr2	27	165388629	165392304	Indispensable
ClinVar	chr2:g.165389139A>T	SCN2A	165389139	165389139	chr2	27	165388629	165392304	Indispensable
ClinVar	chr2:g.165389145G>T	SCN2A	165389145	165389145	chr2	27	165388629	165392304	Indispensable
ClinVar	chr2:g.165389156G>A	SCN2A	165389156	165389156	chr2	27	165388629	165392304	Indispensable
ClinVar	chr2:g.165389211G>A	SCN2A	165389211	165389211	chr2	27	165388629	165392304	Indispensable
ClinVar	chr2:g.165389213G>T	SCN2A	165389213	165389213	chr2	27	165388629	165392304	Indispensable
ClinVar	chr2:g.165389214A>T	SCN2A	165389214	165389214	chr2	27	165388629	165392304	Indispensable
ClinVar	chr2:g.165389237C>G	SCN2A	165389237	165389237	chr2	27	165388629	165392304	Indispensable
ClinVar	chr2:g.165389237C>T	SCN2A	165389237	165389237	chr2	27	165388629	165392304	Indispensable
ClinVar	chr2:g.165389239G>C	SCN2A	165389239	165389239	chr2	27	165388629	165392304	Indispensable
ClinVar	chr2:g.165389241T>A	SCN2A	165389241	165389241	chr2	27	165388629	165392304	Indispensable
ClinVar	chr2:g.165389318_165389320del	SCN2A	165389318	165389320	chr2	27	165388629	165392304	Indispensable
ClinVar	chr2:g.165389364A>G	SCN2A	165389364	165389364	chr2	27	165388629	165392304	Indispensable
ClinVar	chr2:g.165389369C>G	SCN2A	165389369	165389369	chr2	27	165388629	165392304	Indispensable
ClinVar	chr2:g.165389422G>C	SCN2A	165389422	165389422	chr2	27	165388629	165392304	Indispensable
ClinVar	chr2:g.165389422G>A	SCN2A	165389422	165389422	chr2	27	165388629	165392304	Indispensable
ClinVar	chr2:g.165389442T>C	SCN2A	165389442	165389442	chr2	27	165388629	165392304	Indispensable
ClinVar	chr2:g.165389443G>A	SCN2A	165389443	165389443	chr2	27	165388629	165392304	Indispensable
ClinVar	chr2:g.165389444G>A	SCN2A	165389444	165389444	chr2	27	165388629	165392304	Indispensable
ClinVar	chr2:g.165389446A>C	SCN2A	165389446	165389446	chr2	27	165388629	165392304	Indispensable
ClinVar	chr2:g.165389447G>T	SCN2A	165389447	165389447	chr2	27	165388629	165392304	Indispensable
ClinVar	chr2:g.165389450C>G	SCN2A	165389450	165389450	chr2	27	165388629	165392304	Indispensable
ClinVar	chr2:g.165389451G>T	SCN2A	165389451	165389451	chr2	27	165388629	165392304	Indispensable
ClinVar	chr2:g.165389466A>C	SCN2A	165389466	165389466	chr2	27	165388629	165392304	Indispensable
ClinVar	chr2:g.165389476A>C	SCN2A	165389476	165389476	chr2	27	165388629	165392304	Indispensable
ClinVar	chr2:g.165389543C>T	SCN2A	165389543	165389543	chr2	27	165388629	165392304	Indispensable
ClinVar	chr2:g.165749747G>A	GALNT3	165749747	165749747	chr2	10	165749742	165749894	Indispensable
ClinVar	chr2:g.165749755C>T	GALNT3	165749755	165749755	chr2	10	165749742	165749894	Indispensable
ClinVar	chr2:g.165749793G>T	GALNT3	165749793	165749793	chr2	10	165749742	165749894	Indispensable
ClinVar	chr2:g.165749801A>C	GALNT3	165749801	165749801	chr2	10	165749742	165749894	Indispensable
ClinVar	chr2:g.165749833T>G	GALNT3	165749833	165749833	chr2	10	165749742	165749894	Indispensable
ClinVar	chr2:g.165749839C>G	GALNT3	165749839	165749839	chr2	10	165749742	165749894	Indispensable
ClinVar	chr2:g.165749840A>T	GALNT3	165749840	165749840	chr2	10	165749742	165749894	Indispensable
ClinVar	chr2:g.165749846C>A	GALNT3	165749846	165749846	chr2	10	165749742	165749894	Indispensable
ClinVar	chr2:g.165749852G>A	GALNT3	165749852	165749852	chr2	10	165749742	165749894	Indispensable
ClinVar	chr2:g.165754634_165754634del	GALNT3	165754634	165754634	chr2	9	165754627	165754728	Indispensable
ClinVar	chr2:g.165754707_165754707del	GALNT3	165754707	165754707	chr2	9	165754627	165754728	Indispensable
ClinVar	chr2:g.165755015G>A	GALNT3	165755015	165755015	chr2	8	165754932	165755063	Indispensable
ClinVar	chr2:g.165758765_165758766dup	GALNT3	165758765	165758766	chr2	6	165758747	165758864	Indispensable
ClinVar	chr2:g.165758798A>T	GALNT3	165758798	165758798	chr2	6	165758747	165758864	Indispensable
ClinVar	chr2:g.165758829_165758829del	GALNT3	165758829	165758829	chr2	6	165758747	165758864	Indispensable
ClinVar	chr2:g.165758835_165758836dup	GALNT3	165758835	165758836	chr2	6	165758747	165758864	Indispensable
ClinVar	chr2:g.165758841A>C	GALNT3	165758841	165758841	chr2	6	165758747	165758864	Indispensable
ClinVar	chr2:g.165758862G>T	GALNT3	165758862	165758862	chr2	6	165758747	165758864	Indispensable
ClinVar	chr2:g.165759443A>C	GALNT3	165759443	165759443	chr2	5	165759336	165759570	Indispensable
ClinVar	chr2:g.165759467_165759467del	GALNT3	165759467	165759467	chr2	5	165759336	165759570	Indispensable
ClinVar	chr2:g.165759499_165759505del	GALNT3	165759499	165759505	chr2	5	165759336	165759570	Indispensable
ClinVar	chr2:g.165759567T>C	GALNT3	165759567	165759567	chr2	5	165759336	165759570	Indispensable
ClinVar	chr2:g.165764895_165764895del	GALNT3	165764895	165764895	chr2	3	165764884	165765056	Indispensable
ClinVar	chr2:g.165770196G>A	GALNT3	165770196	165770196	chr2	2	165770186	165770808	Indispensable
ClinVar	chr2:g.165770217G>A	GALNT3	165770217	165770217	chr2	2	165770186	165770808	Indispensable
ClinVar	chr2:g.165770455_165770456dup	GALNT3	165770455	165770456	chr2	2	165770186	165770808	Indispensable
ClinVar	chr2:g.165770481T>A	GALNT3	165770481	165770481	chr2	2	165770186	165770808	Indispensable
ClinVar	chr2:g.165770521_165770522dup	GALNT3	165770521	165770522	chr2	2	165770186	165770808	Indispensable
ClinVar	chr2:g.165770614_165770615dup	GALNT3	165770614	165770615	chr2	2	165770186	165770808	Indispensable
ClinVar	chr2:g.165770687_165770687del	GALNT3	165770687	165770687	chr2	2	165770186	165770808	Indispensable
ClinVar	chr2:g.165876167G>A	TTC21B	165876167	165876167	chr2	28	165876165	165876232	Indispensable
ClinVar	chr2:g.165880760_165880760del	TTC21B	165880760	165880760	chr2	27	165880679	165880799	Indispensable
ClinVar	chr2:g.165880782A>C	TTC21B	165880782	165880782	chr2	27	165880679	165880799	Indispensable
ClinVar	chr2:g.165888336_165888355del	TTC21B	165888336	165888355	chr2	25	165888279	165888474	Indispensable
ClinVar	chr2:g.165888354_165888355del	TTC21B	165888354	165888355	chr2	25	165888279	165888474	Indispensable
ClinVar	chr2:g.165888357_165888358dup	TTC21B	165888357	165888358	chr2	25	165888279	165888474	Indispensable
ClinVar	chr2:g.165890863G>A	TTC21B	165890863	165890863	chr2	23	165890838	165890988	Indispensable
ClinVar	chr2:g.165890894_165890894del	TTC21B	165890894	165890894	chr2	23	165890838	165890988	Indispensable
ClinVar	chr2:g.165890895_165890895del	TTC21B	165890895	165890895	chr2	23	165890838	165890988	Indispensable
ClinVar	chr2:g.165898707G>A	TTC21B	165898707	165898707	chr2	22	165898686	165898767	Indispensable
ClinVar	chr2:g.165907725_165907725del	TTC21B	165907725	165907725	chr2	19	165907678	165907784	Indispensable
ClinVar	chr2:g.165907746G>A	TTC21B	165907746	165907746	chr2	19	165907678	165907784	Indispensable
ClinVar	chr2:g.165911320_165911330del	TTC21B	165911320	165911330	chr2	18	165911327	165911465	Indispensable
ClinVar	chr2:g.165911333C>A	TTC21B	165911333	165911333	chr2	18	165911327	165911465	Indispensable
ClinVar	chr2:g.165911357_165911358insCA	TTC21B	165911357	165911358	chr2	18	165911327	165911465	Indispensable
ClinVar	chr2:g.165911404A>G	TTC21B	165911404	165911404	chr2	18	165911327	165911465	Indispensable
ClinVar	chr2:g.165911451A>C	TTC21B	165911451	165911451	chr2	18	165911327	165911465	Indispensable
ClinVar	chr2:g.165915269_165915269del	TTC21B	165915269	165915269	chr2	15	165915201	165915439	Indispensable
ClinVar	chr2:g.165915292C>A	TTC21B	165915292	165915292	chr2	15	165915201	165915439	Indispensable
ClinVar	chr2:g.165915391_165915392del	TTC21B	165915391	165915392	chr2	15	165915201	165915439	Indispensable
ClinVar	chr2:g.165915396_165915397dup	TTC21B	165915396	165915397	chr2	15	165915201	165915439	Indispensable
ClinVar	chr2:g.165919294A>T	TTC21B	165919294	165919294	chr2	13	165919276	165919433	Indispensable
ClinVar	chr2:g.165919375A>C	TTC21B	165919375	165919375	chr2	13	165919276	165919433	Indispensable
ClinVar	chr2:g.165919392C>A	TTC21B	165919392	165919392	chr2	13	165919276	165919433	Indispensable
ClinVar	chr2:g.165924607_165924617del	TTC21B	165924607	165924617	chr2	12	165924549	165924678	Indispensable
ClinVar	chr2:g.165924619_165924620dup	TTC21B	165924619	165924620	chr2	12	165924549	165924678	Indispensable
ClinVar	chr2:g.165924668G>T	TTC21B	165924668	165924668	chr2	12	165924549	165924678	Indispensable
ClinVar	chr2:g.165929649_165929659del	TTC21B	165929649	165929659	chr2	10	165929650	165929747	Indispensable
ClinVar	chr2:g.165929650_165929659del	TTC21B	165929650	165929659	chr2	10	165929650	165929747	Indispensable
ClinVar	chr2:g.165929673G>A	TTC21B	165929673	165929673	chr2	10	165929650	165929747	Indispensable
ClinVar	chr2:g.165929697G>A	TTC21B	165929697	165929697	chr2	10	165929650	165929747	Indispensable
ClinVar	chr2:g.165929708_165929709insTAC	TTC21B	165929708	165929709	chr2	10	165929650	165929747	Indispensable
ClinVar	chr2:g.165930172C>A	TTC21B	165930172	165930172	chr2	9	165930172	165930364	Indispensable
ClinVar	chr2:g.165930221C>T	TTC21B	165930221	165930221	chr2	9	165930172	165930364	Indispensable
ClinVar	chr2:g.165930234_165930252del	TTC21B	165930234	165930252	chr2	9	165930172	165930364	Indispensable
ClinVar	chr2:g.165930235_165930236dup	TTC21B	165930235	165930236	chr2	9	165930172	165930364	Indispensable
ClinVar	chr2:g.165930251_165930252dup	TTC21B	165930251	165930252	chr2	9	165930172	165930364	Indispensable
ClinVar	chr2:g.165930258_165930258del	TTC21B	165930258	165930258	chr2	9	165930172	165930364	Indispensable
ClinVar	chr2:g.165930263G>T	TTC21B	165930263	165930263	chr2	9	165930172	165930364	Indispensable
ClinVar	chr2:g.165930267C>T	TTC21B	165930267	165930267	chr2	9	165930172	165930364	Indispensable
ClinVar	chr2:g.165930331G>A	TTC21B	165930331	165930331	chr2	9	165930172	165930364	Indispensable
ClinVar	chr2:g.165930346_165930346del	TTC21B	165930346	165930346	chr2	9	165930172	165930364	Indispensable
ClinVar	chr2:g.165932990C>A	TTC21B	165932990	165932990	chr2	7	165932973	165933057	Indispensable
ClinVar	chr2:g.165933016A>C	TTC21B	165933016	165933016	chr2	7	165932973	165933057	Indispensable
ClinVar	chr2:g.165933038G>A	TTC21B	165933038	165933038	chr2	7	165932973	165933057	Indispensable
ClinVar	chr2:g.165941053C>T	TTC21B	165941053	165941053	chr2	6	165941027	165941184	Indispensable
ClinVar	chr2:g.165941130G>A	TTC21B	165941130	165941130	chr2	6	165941027	165941184	Indispensable
ClinVar	chr2:g.165941165_165941165del	TTC21B	165941165	165941165	chr2	6	165941027	165941184	Indispensable
ClinVar	chr2:g.165945599_165945599del	TTC21B	165945599	165945599	chr2	4	165945524	165945690	Indispensable
ClinVar	chr2:g.165945683_165945683del	TTC21B	165945683	165945683	chr2	4	165945524	165945690	Indispensable
ClinVar	chr2:g.165945684_165945685insTTCTA	TTC21B	165945684	165945685	chr2	4	165945524	165945690	Indispensable
ClinVar	chr2:g.165945685_165945686dup	TTC21B	165945685	165945686	chr2	4	165945524	165945690	Indispensable
ClinVar	chr2:g.165949606_165949606del	TTC21B	165949606	165949606	chr2	2	165949595	165949724	Indispensable
ClinVar	chr2:g.165949710G>C	TTC21B	165949710	165949710	chr2	2	165949595	165949724	Indispensable
ClinVar	chr2:g.165953686_165953687insTCACCCGC	TTC21B	165953686	165953687	chr2	1	165953685	165953776	Indispensable
ClinVar	chr2:g.165953696G>A	TTC21B	165953696	165953696	chr2	1	165953685	165953776	Indispensable
ClinVar	chr2:g.165991480_165991480del	SCN1A	165991480	165991480	chr2	29	165985813	165992422	Indispensable
ClinVar	chr2:g.165991487_165991487del	SCN1A	165991487	165991487	chr2	29	165985813	165992422	Indispensable
ClinVar	chr2:g.165991493_165991494delinsCA	SCN1A	165991493	165991494	chr2	29	165985813	165992422	Indispensable
ClinVar	chr2:g.165991495C>G	SCN1A	165991495	165991495	chr2	29	165985813	165992422	Indispensable
ClinVar	chr2:g.165991497G>C	SCN1A	165991497	165991497	chr2	29	165985813	165992422	Indispensable
ClinVar	chr2:g.165991497_165991498dup	SCN1A	165991497	165991498	chr2	29	165985813	165992422	Indispensable
ClinVar	chr2:g.165991505_165991518del	SCN1A	165991505	165991518	chr2	29	165985813	165992422	Indispensable
ClinVar	chr2:g.165991506C>A	SCN1A	165991506	165991506	chr2	29	165985813	165992422	Indispensable
ClinVar	chr2:g.165991507T>G	SCN1A	165991507	165991507	chr2	29	165985813	165992422	Indispensable
ClinVar	chr2:g.165991508G>T	SCN1A	165991508	165991508	chr2	29	165985813	165992422	Indispensable
ClinVar	chr2:g.165991508G>A	SCN1A	165991508	165991508	chr2	29	165985813	165992422	Indispensable
ClinVar	chr2:g.165991510A>C	SCN1A	165991510	165991510	chr2	29	165985813	165992422	Indispensable
ClinVar	chr2:g.165991519G>C	SCN1A	165991519	165991519	chr2	29	165985813	165992422	Indispensable
ClinVar	chr2:g.165991521_165991521del	SCN1A	165991521	165991521	chr2	29	165985813	165992422	Indispensable
ClinVar	chr2:g.165991527_165991531del	SCN1A	165991527	165991531	chr2	29	165985813	165992422	Indispensable
ClinVar	chr2:g.165991529C>A	SCN1A	165991529	165991529	chr2	29	165985813	165992422	Indispensable
ClinVar	chr2:g.165991529_165991529del	SCN1A	165991529	165991529	chr2	29	165985813	165992422	Indispensable
ClinVar	chr2:g.165991533_165991534del	SCN1A	165991533	165991534	chr2	29	165985813	165992422	Indispensable
ClinVar	chr2:g.165991534T>G	SCN1A	165991534	165991534	chr2	29	165985813	165992422	Indispensable
ClinVar	chr2:g.165991535G>A	SCN1A	165991535	165991535	chr2	29	165985813	165992422	Indispensable
ClinVar	chr2:g.165991541G>A	SCN1A	165991541	165991541	chr2	29	165985813	165992422	Indispensable
ClinVar	chr2:g.165991541G>C	SCN1A	165991541	165991541	chr2	29	165985813	165992422	Indispensable
ClinVar	chr2:g.165991561G>A	SCN1A	165991561	165991561	chr2	29	165985813	165992422	Indispensable
ClinVar	chr2:g.165991563_165991564dup	SCN1A	165991563	165991564	chr2	29	165985813	165992422	Indispensable
ClinVar	chr2:g.165991564_165991564del	SCN1A	165991564	165991564	chr2	29	165985813	165992422	Indispensable
ClinVar	chr2:g.165991564_165991566del	SCN1A	165991564	165991566	chr2	29	165985813	165992422	Indispensable
ClinVar	chr2:g.165991565G>A	SCN1A	165991565	165991565	chr2	29	165985813	165992422	Indispensable
ClinVar	chr2:g.165991566A>T	SCN1A	165991566	165991566	chr2	29	165985813	165992422	Indispensable
ClinVar	chr2:g.165991568A>C	SCN1A	165991568	165991568	chr2	29	165985813	165992422	Indispensable
ClinVar	chr2:g.165991577T>A	SCN1A	165991577	165991577	chr2	29	165985813	165992422	Indispensable
ClinVar	chr2:g.165991578_165991578del	SCN1A	165991578	165991578	chr2	29	165985813	165992422	Indispensable
ClinVar	chr2:g.165991592_165991592del	SCN1A	165991592	165991592	chr2	29	165985813	165992422	Indispensable
ClinVar	chr2:g.165991599_165991602del	SCN1A	165991599	165991602	chr2	29	165985813	165992422	Indispensable
ClinVar	chr2:g.165991601G>A	SCN1A	165991601	165991601	chr2	29	165985813	165992422	Indispensable
ClinVar	chr2:g.165991612_165991613del	SCN1A	165991612	165991613	chr2	29	165985813	165992422	Indispensable
ClinVar	chr2:g.165991613G>A	SCN1A	165991613	165991613	chr2	29	165985813	165992422	Indispensable
ClinVar	chr2:g.165991619G>A	SCN1A	165991619	165991619	chr2	29	165985813	165992422	Indispensable
ClinVar	chr2:g.165991639_165991639del	SCN1A	165991639	165991639	chr2	29	165985813	165992422	Indispensable
ClinVar	chr2:g.165991645_165991651del	SCN1A	165991645	165991651	chr2	29	165985813	165992422	Indispensable
ClinVar	chr2:g.165991652C>A	SCN1A	165991652	165991652	chr2	29	165985813	165992422	Indispensable
ClinVar	chr2:g.165991654_165991655dup	SCN1A	165991654	165991655	chr2	29	165985813	165992422	Indispensable
ClinVar	chr2:g.165991655G>A	SCN1A	165991655	165991655	chr2	29	165985813	165992422	Indispensable
ClinVar	chr2:g.165991660_165991660del	SCN1A	165991660	165991660	chr2	29	165985813	165992422	Indispensable
ClinVar	chr2:g.165991661T>C	SCN1A	165991661	165991661	chr2	29	165985813	165992422	Indispensable
ClinVar	chr2:g.165991662_165991662del	SCN1A	165991662	165991662	chr2	29	165985813	165992422	Indispensable
ClinVar	chr2:g.165991672_165991673insAGGAT	SCN1A	165991672	165991673	chr2	29	165985813	165992422	Indispensable
ClinVar	chr2:g.165991675A>T	SCN1A	165991675	165991675	chr2	29	165985813	165992422	Indispensable
ClinVar	chr2:g.165991678T>C	SCN1A	165991678	165991678	chr2	29	165985813	165992422	Indispensable
ClinVar	chr2:g.165991678T>A	SCN1A	165991678	165991678	chr2	29	165985813	165992422	Indispensable
ClinVar	chr2:g.165991679_165991680dup	SCN1A	165991679	165991680	chr2	29	165985813	165992422	Indispensable
ClinVar	chr2:g.165991699_165991699del	SCN1A	165991699	165991699	chr2	29	165985813	165992422	Indispensable
ClinVar	chr2:g.165991706_165991706del	SCN1A	165991706	165991706	chr2	29	165985813	165992422	Indispensable
ClinVar	chr2:g.165991708A>T	SCN1A	165991708	165991708	chr2	29	165985813	165992422	Indispensable
ClinVar	chr2:g.165991708A>C	SCN1A	165991708	165991708	chr2	29	165985813	165992422	Indispensable
ClinVar	chr2:g.165991711G>T	SCN1A	165991711	165991711	chr2	29	165985813	165992422	Indispensable
ClinVar	chr2:g.165991713_165991714dup	SCN1A	165991713	165991714	chr2	29	165985813	165992422	Indispensable
ClinVar	chr2:g.165991720A>G	SCN1A	165991720	165991720	chr2	29	165985813	165992422	Indispensable
ClinVar	chr2:g.165991721T>C	SCN1A	165991721	165991721	chr2	29	165985813	165992422	Indispensable
ClinVar	chr2:g.165991727_165991728insTGC	SCN1A	165991727	165991728	chr2	29	165985813	165992422	Indispensable
ClinVar	chr2:g.165991729A>G	SCN1A	165991729	165991729	chr2	29	165985813	165992422	Indispensable
ClinVar	chr2:g.165991733G>A	SCN1A	165991733	165991733	chr2	29	165985813	165992422	Indispensable
ClinVar	chr2:g.165991736_165991736del	SCN1A	165991736	165991736	chr2	29	165985813	165992422	Indispensable
ClinVar	chr2:g.165991739T>A	SCN1A	165991739	165991739	chr2	29	165985813	165992422	Indispensable
ClinVar	chr2:g.165991740G>C	SCN1A	165991740	165991740	chr2	29	165985813	165992422	Indispensable
ClinVar	chr2:g.165991748G>A	SCN1A	165991748	165991748	chr2	29	165985813	165992422	Indispensable
ClinVar	chr2:g.165991750_165991761del	SCN1A	165991750	165991761	chr2	29	165985813	165992422	Indispensable
ClinVar	chr2:g.165991762G>A	SCN1A	165991762	165991762	chr2	29	165985813	165992422	Indispensable
ClinVar	chr2:g.165991763_165991771del	SCN1A	165991763	165991771	chr2	29	165985813	165992422	Indispensable
ClinVar	chr2:g.165991764_165991764del	SCN1A	165991764	165991764	chr2	29	165985813	165992422	Indispensable
ClinVar	chr2:g.165991772G>A	SCN1A	165991772	165991772	chr2	29	165985813	165992422	Indispensable
ClinVar	chr2:g.165991779_165991780insTA	SCN1A	165991779	165991780	chr2	29	165985813	165992422	Indispensable
ClinVar	chr2:g.165991780G>T	SCN1A	165991780	165991780	chr2	29	165985813	165992422	Indispensable
ClinVar	chr2:g.165991783A>C	SCN1A	165991783	165991783	chr2	29	165985813	165992422	Indispensable
ClinVar	chr2:g.165991785_165991786insCTT	SCN1A	165991785	165991786	chr2	29	165985813	165992422	Indispensable
ClinVar	chr2:g.165991786_165991787del	SCN1A	165991786	165991787	chr2	29	165985813	165992422	Indispensable
ClinVar	chr2:g.165991786_165991790del	SCN1A	165991786	165991790	chr2	29	165985813	165992422	Indispensable
ClinVar	chr2:g.165991789_165991789del	SCN1A	165991789	165991789	chr2	29	165985813	165992422	Indispensable
ClinVar	chr2:g.165991794_165991794del	SCN1A	165991794	165991794	chr2	29	165985813	165992422	Indispensable
ClinVar	chr2:g.165991796T>A	SCN1A	165991796	165991796	chr2	29	165985813	165992422	Indispensable
ClinVar	chr2:g.165991799C>A	SCN1A	165991799	165991799	chr2	29	165985813	165992422	Indispensable
ClinVar	chr2:g.165991805C>A	SCN1A	165991805	165991805	chr2	29	165985813	165992422	Indispensable
ClinVar	chr2:g.165991805_165991806del	SCN1A	165991805	165991806	chr2	29	165985813	165992422	Indispensable
ClinVar	chr2:g.165991813T>G	SCN1A	165991813	165991813	chr2	29	165985813	165992422	Indispensable
ClinVar	chr2:g.165991814G>A	SCN1A	165991814	165991814	chr2	29	165985813	165992422	Indispensable
ClinVar	chr2:g.165991820C>T	SCN1A	165991820	165991820	chr2	29	165985813	165992422	Indispensable
ClinVar	chr2:g.165991823_165991823del	SCN1A	165991823	165991823	chr2	29	165985813	165992422	Indispensable
ClinVar	chr2:g.165991831A>G	SCN1A	165991831	165991831	chr2	29	165985813	165992422	Indispensable
ClinVar	chr2:g.165991832A>G	SCN1A	165991832	165991832	chr2	29	165985813	165992422	Indispensable
ClinVar	chr2:g.165991839C>T	SCN1A	165991839	165991839	chr2	29	165985813	165992422	Indispensable
ClinVar	chr2:g.165991839C>G	SCN1A	165991839	165991839	chr2	29	165985813	165992422	Indispensable
ClinVar	chr2:g.165991840C>T	SCN1A	165991840	165991840	chr2	29	165985813	165992422	Indispensable
ClinVar	chr2:g.165991840C>G	SCN1A	165991840	165991840	chr2	29	165985813	165992422	Indispensable
ClinVar	chr2:g.165991840C>A	SCN1A	165991840	165991840	chr2	29	165985813	165992422	Indispensable
ClinVar	chr2:g.165991841A>C	SCN1A	165991841	165991841	chr2	29	165985813	165992422	Indispensable
ClinVar	chr2:g.165991845_165991853del	SCN1A	165991845	165991853	chr2	29	165985813	165992422	Indispensable
ClinVar	chr2:g.165991846T>C	SCN1A	165991846	165991846	chr2	29	165985813	165992422	Indispensable
ClinVar	chr2:g.165991849_165991849del	SCN1A	165991849	165991849	chr2	29	165985813	165992422	Indispensable
ClinVar	chr2:g.165991851G>T	SCN1A	165991851	165991851	chr2	29	165985813	165992422	Indispensable
ClinVar	chr2:g.165991853A>G	SCN1A	165991853	165991853	chr2	29	165985813	165992422	Indispensable
ClinVar	chr2:g.165991853A>T	SCN1A	165991853	165991853	chr2	29	165985813	165992422	Indispensable
ClinVar	chr2:g.165991859C>A	SCN1A	165991859	165991859	chr2	29	165985813	165992422	Indispensable
ClinVar	chr2:g.165991871C>A	SCN1A	165991871	165991871	chr2	29	165985813	165992422	Indispensable
ClinVar	chr2:g.165991876_165991876del	SCN1A	165991876	165991876	chr2	29	165985813	165992422	Indispensable
ClinVar	chr2:g.165991876A>C	SCN1A	165991876	165991876	chr2	29	165985813	165992422	Indispensable
ClinVar	chr2:g.165991883C>A	SCN1A	165991883	165991883	chr2	29	165985813	165992422	Indispensable
ClinVar	chr2:g.165991886C>G	SCN1A	165991886	165991886	chr2	29	165985813	165992422	Indispensable
ClinVar	chr2:g.165991887A>T	SCN1A	165991887	165991887	chr2	29	165985813	165992422	Indispensable
ClinVar	chr2:g.165991889_165991889del	SCN1A	165991889	165991889	chr2	29	165985813	165992422	Indispensable
ClinVar	chr2:g.165991891T>C	SCN1A	165991891	165991891	chr2	29	165985813	165992422	Indispensable
ClinVar	chr2:g.165991892C>A	SCN1A	165991892	165991892	chr2	29	165985813	165992422	Indispensable
ClinVar	chr2:g.165991896_165991896del	SCN1A	165991896	165991896	chr2	29	165985813	165992422	Indispensable
ClinVar	chr2:g.165991900G>T	SCN1A	165991900	165991900	chr2	29	165985813	165992422	Indispensable
ClinVar	chr2:g.165991901C>T	SCN1A	165991901	165991901	chr2	29	165985813	165992422	Indispensable
ClinVar	chr2:g.165991909A>G	SCN1A	165991909	165991909	chr2	29	165985813	165992422	Indispensable
ClinVar	chr2:g.165991914C>A	SCN1A	165991914	165991914	chr2	29	165985813	165992422	Indispensable
ClinVar	chr2:g.165991916C>A	SCN1A	165991916	165991916	chr2	29	165985813	165992422	Indispensable
ClinVar	chr2:g.165991922_165991923dup	SCN1A	165991922	165991923	chr2	29	165985813	165992422	Indispensable
ClinVar	chr2:g.165991924A>G	SCN1A	165991924	165991924	chr2	29	165985813	165992422	Indispensable
ClinVar	chr2:g.165991924A>T	SCN1A	165991924	165991924	chr2	29	165985813	165992422	Indispensable
ClinVar	chr2:g.165991927G>A	SCN1A	165991927	165991927	chr2	29	165985813	165992422	Indispensable
ClinVar	chr2:g.165991927G>C	SCN1A	165991927	165991927	chr2	29	165985813	165992422	Indispensable
ClinVar	chr2:g.165991928C>T	SCN1A	165991928	165991928	chr2	29	165985813	165992422	Indispensable
ClinVar	chr2:g.165991929G>C	SCN1A	165991929	165991929	chr2	29	165985813	165992422	Indispensable
ClinVar	chr2:g.165991931T>G	SCN1A	165991931	165991931	chr2	29	165985813	165992422	Indispensable
ClinVar	chr2:g.165991931T>C	SCN1A	165991931	165991931	chr2	29	165985813	165992422	Indispensable
ClinVar	chr2:g.165991932_165991932del	SCN1A	165991932	165991932	chr2	29	165985813	165992422	Indispensable
ClinVar	chr2:g.165991932G>C	SCN1A	165991932	165991932	chr2	29	165985813	165992422	Indispensable
ClinVar	chr2:g.165991933T>C	SCN1A	165991933	165991933	chr2	29	165985813	165992422	Indispensable
ClinVar	chr2:g.165991934A>G	SCN1A	165991934	165991934	chr2	29	165985813	165992422	Indispensable
ClinVar	chr2:g.165991936A>G	SCN1A	165991936	165991936	chr2	29	165985813	165992422	Indispensable
ClinVar	chr2:g.165991937T>C	SCN1A	165991937	165991937	chr2	29	165985813	165992422	Indispensable
ClinVar	chr2:g.165991941_165991941del	SCN1A	165991941	165991941	chr2	29	165985813	165992422	Indispensable
ClinVar	chr2:g.165991943_165991943del	SCN1A	165991943	165991943	chr2	29	165985813	165992422	Indispensable
ClinVar	chr2:g.165991951A>G	SCN1A	165991951	165991951	chr2	29	165985813	165992422	Indispensable
ClinVar	chr2:g.165991951_165991957del	SCN1A	165991951	165991957	chr2	29	165985813	165992422	Indispensable
ClinVar	chr2:g.165991952_165991952del	SCN1A	165991952	165991952	chr2	29	165985813	165992422	Indispensable
ClinVar	chr2:g.165991953G>T	SCN1A	165991953	165991953	chr2	29	165985813	165992422	Indispensable
ClinVar	chr2:g.165991954A>G	SCN1A	165991954	165991954	chr2	29	165985813	165992422	Indispensable
ClinVar	chr2:g.165991957G>A	SCN1A	165991957	165991957	chr2	29	165985813	165992422	Indispensable
ClinVar	chr2:g.165991957G>T	SCN1A	165991957	165991957	chr2	29	165985813	165992422	Indispensable
ClinVar	chr2:g.165991958A>G	SCN1A	165991958	165991958	chr2	29	165985813	165992422	Indispensable
ClinVar	chr2:g.165991959_165991959del	SCN1A	165991959	165991959	chr2	29	165985813	165992422	Indispensable
ClinVar	chr2:g.165991959_165991960insTG	SCN1A	165991959	165991960	chr2	29	165985813	165992422	Indispensable
ClinVar	chr2:g.165991963A>C	SCN1A	165991963	165991963	chr2	29	165985813	165992422	Indispensable
ClinVar	chr2:g.165991966A>T	SCN1A	165991966	165991966	chr2	29	165985813	165992422	Indispensable
ClinVar	chr2:g.165991967T>A	SCN1A	165991967	165991967	chr2	29	165985813	165992422	Indispensable
ClinVar	chr2:g.165991972C>T	SCN1A	165991972	165991972	chr2	29	165985813	165992422	Indispensable
ClinVar	chr2:g.165991972C>A	SCN1A	165991972	165991972	chr2	29	165985813	165992422	Indispensable
ClinVar	chr2:g.165991973T>C	SCN1A	165991973	165991973	chr2	29	165985813	165992422	Indispensable
ClinVar	chr2:g.165991975A>T	SCN1A	165991975	165991975	chr2	29	165985813	165992422	Indispensable
ClinVar	chr2:g.165991976_165991976del	SCN1A	165991976	165991976	chr2	29	165985813	165992422	Indispensable
ClinVar	chr2:g.165991976C>A	SCN1A	165991976	165991976	chr2	29	165985813	165992422	Indispensable
ClinVar	chr2:g.165991976_165991977dup	SCN1A	165991976	165991977	chr2	29	165985813	165992422	Indispensable
ClinVar	chr2:g.165991977_165991978del	SCN1A	165991977	165991978	chr2	29	165985813	165992422	Indispensable
ClinVar	chr2:g.165991977_165991979del	SCN1A	165991977	165991979	chr2	29	165985813	165992422	Indispensable
ClinVar	chr2:g.165991977_165991981del	SCN1A	165991977	165991981	chr2	29	165985813	165992422	Indispensable
ClinVar	chr2:g.165991981A>C	SCN1A	165991981	165991981	chr2	29	165985813	165992422	Indispensable
ClinVar	chr2:g.165991982A>G	SCN1A	165991982	165991982	chr2	29	165985813	165992422	Indispensable
ClinVar	chr2:g.165991983_165991984dup	SCN1A	165991983	165991984	chr2	29	165985813	165992422	Indispensable
ClinVar	chr2:g.165991986_165991987delinsCAGATGGG	SCN1A	165991986	165991987	chr2	29	165985813	165992422	Indispensable
ClinVar	chr2:g.165991993_165991994del	SCN1A	165991993	165991994	chr2	29	165985813	165992422	Indispensable
ClinVar	chr2:g.165991996G>C	SCN1A	165991996	165991996	chr2	29	165985813	165992422	Indispensable
ClinVar	chr2:g.165991998_165992002del	SCN1A	165991998	165992002	chr2	29	165985813	165992422	Indispensable
ClinVar	chr2:g.165992000G>A	SCN1A	165992000	165992000	chr2	29	165985813	165992422	Indispensable
ClinVar	chr2:g.165992006C>G	SCN1A	165992006	165992006	chr2	29	165985813	165992422	Indispensable
ClinVar	chr2:g.165992006C>T	SCN1A	165992006	165992006	chr2	29	165985813	165992422	Indispensable
ClinVar	chr2:g.165992008C>T	SCN1A	165992008	165992008	chr2	29	165985813	165992422	Indispensable
ClinVar	chr2:g.165992009A>G	SCN1A	165992009	165992009	chr2	29	165985813	165992422	Indispensable
ClinVar	chr2:g.165992011T>C	SCN1A	165992011	165992011	chr2	29	165985813	165992422	Indispensable
ClinVar	chr2:g.165992012C>G	SCN1A	165992012	165992012	chr2	29	165985813	165992422	Indispensable
ClinVar	chr2:g.165992014C>A	SCN1A	165992014	165992014	chr2	29	165985813	165992422	Indispensable
ClinVar	chr2:g.165992014C>G	SCN1A	165992014	165992014	chr2	29	165985813	165992422	Indispensable
ClinVar	chr2:g.165992023_165992025del	SCN1A	165992023	165992025	chr2	29	165985813	165992422	Indispensable
ClinVar	chr2:g.165992024_165992025insACC	SCN1A	165992024	165992025	chr2	29	165985813	165992422	Indispensable
ClinVar	chr2:g.165992032_165992032del	SCN1A	165992032	165992032	chr2	29	165985813	165992422	Indispensable
ClinVar	chr2:g.165992042T>A	SCN1A	165992042	165992042	chr2	29	165985813	165992422	Indispensable
ClinVar	chr2:g.165992050T>G	SCN1A	165992050	165992050	chr2	29	165985813	165992422	Indispensable
ClinVar	chr2:g.165992051C>A	SCN1A	165992051	165992051	chr2	29	165985813	165992422	Indispensable
ClinVar	chr2:g.165992051C>T	SCN1A	165992051	165992051	chr2	29	165985813	165992422	Indispensable
ClinVar	chr2:g.165992053C>T	SCN1A	165992053	165992053	chr2	29	165985813	165992422	Indispensable
ClinVar	chr2:g.165992053C>G	SCN1A	165992053	165992053	chr2	29	165985813	165992422	Indispensable
ClinVar	chr2:g.165992057C>G	SCN1A	165992057	165992057	chr2	29	165985813	165992422	Indispensable
ClinVar	chr2:g.165992059G>C	SCN1A	165992059	165992059	chr2	29	165985813	165992422	Indispensable
ClinVar	chr2:g.165992059G>A	SCN1A	165992059	165992059	chr2	29	165985813	165992422	Indispensable
ClinVar	chr2:g.165992062_165992063del	SCN1A	165992062	165992063	chr2	29	165985813	165992422	Indispensable
ClinVar	chr2:g.165992065_165992066del	SCN1A	165992065	165992066	chr2	29	165985813	165992422	Indispensable
ClinVar	chr2:g.165992073_165992074dup	SCN1A	165992073	165992074	chr2	29	165985813	165992422	Indispensable
ClinVar	chr2:g.165992077_165992093del	SCN1A	165992077	165992093	chr2	29	165985813	165992422	Indispensable
ClinVar	chr2:g.165992080G>A	SCN1A	165992080	165992080	chr2	29	165985813	165992422	Indispensable
ClinVar	chr2:g.165992092C>T	SCN1A	165992092	165992092	chr2	29	165985813	165992422	Indispensable
ClinVar	chr2:g.165992093C>T	SCN1A	165992093	165992093	chr2	29	165985813	165992422	Indispensable
ClinVar	chr2:g.165992093C>G	SCN1A	165992093	165992093	chr2	29	165985813	165992422	Indispensable
ClinVar	chr2:g.165992096C>A	SCN1A	165992096	165992096	chr2	29	165985813	165992422	Indispensable
ClinVar	chr2:g.165992096C>G	SCN1A	165992096	165992096	chr2	29	165985813	165992422	Indispensable
ClinVar	chr2:g.165992096_165992101del	SCN1A	165992096	165992101	chr2	29	165985813	165992422	Indispensable
ClinVar	chr2:g.165992098C>G	SCN1A	165992098	165992098	chr2	29	165985813	165992422	Indispensable
ClinVar	chr2:g.165992099A>T	SCN1A	165992099	165992099	chr2	29	165985813	165992422	Indispensable
ClinVar	chr2:g.165992101C>T	SCN1A	165992101	165992101	chr2	29	165985813	165992422	Indispensable
ClinVar	chr2:g.165992102C>T	SCN1A	165992102	165992102	chr2	29	165985813	165992422	Indispensable
ClinVar	chr2:g.165992102C>A	SCN1A	165992102	165992102	chr2	29	165985813	165992422	Indispensable
ClinVar	chr2:g.165992104G>A	SCN1A	165992104	165992104	chr2	29	165985813	165992422	Indispensable
ClinVar	chr2:g.165992105C>T	SCN1A	165992105	165992105	chr2	29	165985813	165992422	Indispensable
ClinVar	chr2:g.165992105C>G	SCN1A	165992105	165992105	chr2	29	165985813	165992422	Indispensable
ClinVar	chr2:g.165992108A>G	SCN1A	165992108	165992108	chr2	29	165985813	165992422	Indispensable
ClinVar	chr2:g.165992110G>A	SCN1A	165992110	165992110	chr2	29	165985813	165992422	Indispensable
ClinVar	chr2:g.165992110G>T	SCN1A	165992110	165992110	chr2	29	165985813	165992422	Indispensable
ClinVar	chr2:g.165992111T>C	SCN1A	165992111	165992111	chr2	29	165985813	165992422	Indispensable
ClinVar	chr2:g.165992113G>T	SCN1A	165992113	165992113	chr2	29	165985813	165992422	Indispensable
ClinVar	chr2:g.165992118T>G	SCN1A	165992118	165992118	chr2	29	165985813	165992422	Indispensable
ClinVar	chr2:g.165992122A>G	SCN1A	165992122	165992122	chr2	29	165985813	165992422	Indispensable
ClinVar	chr2:g.165992125A>C	SCN1A	165992125	165992125	chr2	29	165985813	165992422	Indispensable
ClinVar	chr2:g.165992127G>T	SCN1A	165992127	165992127	chr2	29	165985813	165992422	Indispensable
ClinVar	chr2:g.165992133C>A	SCN1A	165992133	165992133	chr2	29	165985813	165992422	Indispensable
ClinVar	chr2:g.165992134A>C	SCN1A	165992134	165992134	chr2	29	165985813	165992422	Indispensable
ClinVar	chr2:g.165992134A>T	SCN1A	165992134	165992134	chr2	29	165985813	165992422	Indispensable
ClinVar	chr2:g.165992136G>C	SCN1A	165992136	165992136	chr2	29	165985813	165992422	Indispensable
ClinVar	chr2:g.165992137C>A	SCN1A	165992137	165992137	chr2	29	165985813	165992422	Indispensable
ClinVar	chr2:g.165992139G>C	SCN1A	165992139	165992139	chr2	29	165985813	165992422	Indispensable
ClinVar	chr2:g.165992141T>C	SCN1A	165992141	165992141	chr2	29	165985813	165992422	Indispensable
ClinVar	chr2:g.165992146A>G	SCN1A	165992146	165992146	chr2	29	165985813	165992422	Indispensable
ClinVar	chr2:g.165992149G>A	SCN1A	165992149	165992149	chr2	29	165985813	165992422	Indispensable
ClinVar	chr2:g.165992150T>C	SCN1A	165992150	165992150	chr2	29	165985813	165992422	Indispensable
ClinVar	chr2:g.165992153C>T	SCN1A	165992153	165992153	chr2	29	165985813	165992422	Indispensable
ClinVar	chr2:g.165992154A>C	SCN1A	165992154	165992154	chr2	29	165985813	165992422	Indispensable
ClinVar	chr2:g.165992155A>G	SCN1A	165992155	165992155	chr2	29	165985813	165992422	Indispensable
ClinVar	chr2:g.165992158_165992159del	SCN1A	165992158	165992159	chr2	29	165985813	165992422	Indispensable
ClinVar	chr2:g.165992160_165992160del	SCN1A	165992160	165992160	chr2	29	165985813	165992422	Indispensable
ClinVar	chr2:g.165992160_165992161delinsAC	SCN1A	165992160	165992161	chr2	29	165985813	165992422	Indispensable
ClinVar	chr2:g.165992164A>G	SCN1A	165992164	165992164	chr2	29	165985813	165992422	Indispensable
ClinVar	chr2:g.165992167T>A	SCN1A	165992167	165992167	chr2	29	165985813	165992422	Indispensable
ClinVar	chr2:g.165992167_165992167del	SCN1A	165992167	165992167	chr2	29	165985813	165992422	Indispensable
ClinVar	chr2:g.165992168C>A	SCN1A	165992168	165992168	chr2	29	165985813	165992422	Indispensable
ClinVar	chr2:g.165992169A>T	SCN1A	165992169	165992169	chr2	29	165985813	165992422	Indispensable
ClinVar	chr2:g.165992171C>A	SCN1A	165992171	165992171	chr2	29	165985813	165992422	Indispensable
ClinVar	chr2:g.165992188_165992188del	SCN1A	165992188	165992188	chr2	29	165985813	165992422	Indispensable
ClinVar	chr2:g.165992188_165992189del	SCN1A	165992188	165992189	chr2	29	165985813	165992422	Indispensable
ClinVar	chr2:g.165992193A>C	SCN1A	165992193	165992193	chr2	29	165985813	165992422	Indispensable
ClinVar	chr2:g.165992195A>C	SCN1A	165992195	165992195	chr2	29	165985813	165992422	Indispensable
ClinVar	chr2:g.165992200A>G	SCN1A	165992200	165992200	chr2	29	165985813	165992422	Indispensable
ClinVar	chr2:g.165992200A>C	SCN1A	165992200	165992200	chr2	29	165985813	165992422	Indispensable
ClinVar	chr2:g.165992212C>A	SCN1A	165992212	165992212	chr2	29	165985813	165992422	Indispensable
ClinVar	chr2:g.165992221G>A	SCN1A	165992221	165992221	chr2	29	165985813	165992422	Indispensable
ClinVar	chr2:g.165992222C>G	SCN1A	165992222	165992222	chr2	29	165985813	165992422	Indispensable
ClinVar	chr2:g.165992223G>T	SCN1A	165992223	165992223	chr2	29	165985813	165992422	Indispensable
ClinVar	chr2:g.165992224T>C	SCN1A	165992224	165992224	chr2	29	165985813	165992422	Indispensable
ClinVar	chr2:g.165992227A>G	SCN1A	165992227	165992227	chr2	29	165985813	165992422	Indispensable
ClinVar	chr2:g.165992230_165992230del	SCN1A	165992230	165992230	chr2	29	165985813	165992422	Indispensable
ClinVar	chr2:g.165992236A>T	SCN1A	165992236	165992236	chr2	29	165985813	165992422	Indispensable
ClinVar	chr2:g.165992237C>A	SCN1A	165992237	165992237	chr2	29	165985813	165992422	Indispensable
ClinVar	chr2:g.165992239A>G	SCN1A	165992239	165992239	chr2	29	165985813	165992422	Indispensable
ClinVar	chr2:g.165992239_165992266del	SCN1A	165992239	165992266	chr2	29	165985813	165992422	Indispensable
ClinVar	chr2:g.165992240_165992240del	SCN1A	165992240	165992240	chr2	29	165985813	165992422	Indispensable
ClinVar	chr2:g.165992242A>T	SCN1A	165992242	165992242	chr2	29	165985813	165992422	Indispensable
ClinVar	chr2:g.165992246G>A	SCN1A	165992246	165992246	chr2	29	165985813	165992422	Indispensable
ClinVar	chr2:g.165992250_165992255del	SCN1A	165992250	165992255	chr2	29	165985813	165992422	Indispensable
ClinVar	chr2:g.165992252G>A	SCN1A	165992252	165992252	chr2	29	165985813	165992422	Indispensable
ClinVar	chr2:g.165992256_165992257delinsCT	SCN1A	165992256	165992257	chr2	29	165985813	165992422	Indispensable
ClinVar	chr2:g.165992258T>C	SCN1A	165992258	165992258	chr2	29	165985813	165992422	Indispensable
ClinVar	chr2:g.165992259_165992259del	SCN1A	165992259	165992259	chr2	29	165985813	165992422	Indispensable
ClinVar	chr2:g.165992261T>G	SCN1A	165992261	165992261	chr2	29	165985813	165992422	Indispensable
ClinVar	chr2:g.165992261_165992262dup	SCN1A	165992261	165992262	chr2	29	165985813	165992422	Indispensable
ClinVar	chr2:g.165992262_165992265del	SCN1A	165992262	165992265	chr2	29	165985813	165992422	Indispensable
ClinVar	chr2:g.165992269G>T	SCN1A	165992269	165992269	chr2	29	165985813	165992422	Indispensable
ClinVar	chr2:g.165992270C>T	SCN1A	165992270	165992270	chr2	29	165985813	165992422	Indispensable
ClinVar	chr2:g.165992272G>C	SCN1A	165992272	165992272	chr2	29	165985813	165992422	Indispensable
ClinVar	chr2:g.165992272_165992272del	SCN1A	165992272	165992272	chr2	29	165985813	165992422	Indispensable
ClinVar	chr2:g.165992276G>A	SCN1A	165992276	165992276	chr2	29	165985813	165992422	Indispensable
ClinVar	chr2:g.165992276_165992276del	SCN1A	165992276	165992276	chr2	29	165985813	165992422	Indispensable
ClinVar	chr2:g.165992278_165992279dup	SCN1A	165992278	165992279	chr2	29	165985813	165992422	Indispensable
ClinVar	chr2:g.165992279A>T	SCN1A	165992279	165992279	chr2	29	165985813	165992422	Indispensable
ClinVar	chr2:g.165992280C>T	SCN1A	165992280	165992280	chr2	29	165985813	165992422	Indispensable
ClinVar	chr2:g.165992284A>G	SCN1A	165992284	165992284	chr2	29	165985813	165992422	Indispensable
ClinVar	chr2:g.165992293A>G	SCN1A	165992293	165992293	chr2	29	165985813	165992422	Indispensable
ClinVar	chr2:g.165992296A>G	SCN1A	165992296	165992296	chr2	29	165985813	165992422	Indispensable
ClinVar	chr2:g.165992297G>C	SCN1A	165992297	165992297	chr2	29	165985813	165992422	Indispensable
ClinVar	chr2:g.165992302G>T	SCN1A	165992302	165992302	chr2	29	165985813	165992422	Indispensable
ClinVar	chr2:g.165992302_165992303delinsTA	SCN1A	165992302	165992303	chr2	29	165985813	165992422	Indispensable
ClinVar	chr2:g.165992303T>G	SCN1A	165992303	165992303	chr2	29	165985813	165992422	Indispensable
ClinVar	chr2:g.165992303T>A	SCN1A	165992303	165992303	chr2	29	165985813	165992422	Indispensable
ClinVar	chr2:g.165992303T>C	SCN1A	165992303	165992303	chr2	29	165985813	165992422	Indispensable
ClinVar	chr2:g.165992305C>A	SCN1A	165992305	165992305	chr2	29	165985813	165992422	Indispensable
ClinVar	chr2:g.165992305C>G	SCN1A	165992305	165992305	chr2	29	165985813	165992422	Indispensable
ClinVar	chr2:g.165992305_165992306dup	SCN1A	165992305	165992306	chr2	29	165985813	165992422	Indispensable
ClinVar	chr2:g.165992306G>A	SCN1A	165992306	165992306	chr2	29	165985813	165992422	Indispensable
ClinVar	chr2:g.165992306_165992306del	SCN1A	165992306	165992306	chr2	29	165985813	165992422	Indispensable
ClinVar	chr2:g.165992306G>T	SCN1A	165992306	165992306	chr2	29	165985813	165992422	Indispensable
ClinVar	chr2:g.165992307G>C	SCN1A	165992307	165992307	chr2	29	165985813	165992422	Indispensable
ClinVar	chr2:g.165992310_165992310del	SCN1A	165992310	165992310	chr2	29	165985813	165992422	Indispensable
ClinVar	chr2:g.165992310_165992311del	SCN1A	165992310	165992311	chr2	29	165985813	165992422	Indispensable
ClinVar	chr2:g.165992311C>G	SCN1A	165992311	165992311	chr2	29	165985813	165992422	Indispensable
ClinVar	chr2:g.165992312C>T	SCN1A	165992312	165992312	chr2	29	165985813	165992422	Indispensable
ClinVar	chr2:g.165992312C>A	SCN1A	165992312	165992312	chr2	29	165985813	165992422	Indispensable
ClinVar	chr2:g.165992315T>C	SCN1A	165992315	165992315	chr2	29	165985813	165992422	Indispensable
ClinVar	chr2:g.165992317G>A	SCN1A	165992317	165992317	chr2	29	165985813	165992422	Indispensable
ClinVar	chr2:g.165992321C>A	SCN1A	165992321	165992321	chr2	29	165985813	165992422	Indispensable
ClinVar	chr2:g.165992332C>T	SCN1A	165992332	165992332	chr2	29	165985813	165992422	Indispensable
ClinVar	chr2:g.165992333G>A	SCN1A	165992333	165992333	chr2	29	165985813	165992422	Indispensable
ClinVar	chr2:g.165992333G>T	SCN1A	165992333	165992333	chr2	29	165985813	165992422	Indispensable
ClinVar	chr2:g.165992333_165992334dup	SCN1A	165992333	165992334	chr2	29	165985813	165992422	Indispensable
ClinVar	chr2:g.165992338A>T	SCN1A	165992338	165992338	chr2	29	165985813	165992422	Indispensable
ClinVar	chr2:g.165992341C>T	SCN1A	165992341	165992341	chr2	29	165985813	165992422	Indispensable
ClinVar	chr2:g.165992341C>G	SCN1A	165992341	165992341	chr2	29	165985813	165992422	Indispensable
ClinVar	chr2:g.165992342G>A	SCN1A	165992342	165992342	chr2	29	165985813	165992422	Indispensable
ClinVar	chr2:g.165992342G>C	SCN1A	165992342	165992342	chr2	29	165985813	165992422	Indispensable
ClinVar	chr2:g.165992349C>A	SCN1A	165992349	165992349	chr2	29	165985813	165992422	Indispensable
ClinVar	chr2:g.165992349C>G	SCN1A	165992349	165992349	chr2	29	165985813	165992422	Indispensable
ClinVar	chr2:g.165992351T>C	SCN1A	165992351	165992351	chr2	29	165985813	165992422	Indispensable
ClinVar	chr2:g.165992354C>T	SCN1A	165992354	165992354	chr2	29	165985813	165992422	Indispensable
ClinVar	chr2:g.165992356A>C	SCN1A	165992356	165992356	chr2	29	165985813	165992422	Indispensable
ClinVar	chr2:g.165992356_165992357dup	SCN1A	165992356	165992357	chr2	29	165985813	165992422	Indispensable
ClinVar	chr2:g.165992359C>G	SCN1A	165992359	165992359	chr2	29	165985813	165992422	Indispensable
ClinVar	chr2:g.165992359C>A	SCN1A	165992359	165992359	chr2	29	165985813	165992422	Indispensable
ClinVar	chr2:g.165992360G>A	SCN1A	165992360	165992360	chr2	29	165985813	165992422	Indispensable
ClinVar	chr2:g.165992360_165992360del	SCN1A	165992360	165992360	chr2	29	165985813	165992422	Indispensable
ClinVar	chr2:g.165992368C>G	SCN1A	165992368	165992368	chr2	29	165985813	165992422	Indispensable
ClinVar	chr2:g.165992368C>A	SCN1A	165992368	165992368	chr2	29	165985813	165992422	Indispensable
ClinVar	chr2:g.165992369G>A	SCN1A	165992369	165992369	chr2	29	165985813	165992422	Indispensable
ClinVar	chr2:g.165992369_165992369del	SCN1A	165992369	165992369	chr2	29	165985813	165992422	Indispensable
ClinVar	chr2:g.165992369G>C	SCN1A	165992369	165992369	chr2	29	165985813	165992422	Indispensable
ClinVar	chr2:g.165992378_165992379dup	SCN1A	165992378	165992379	chr2	29	165985813	165992422	Indispensable
ClinVar	chr2:g.165992386A>G	SCN1A	165992386	165992386	chr2	29	165985813	165992422	Indispensable
ClinVar	chr2:g.165992387C>G	SCN1A	165992387	165992387	chr2	29	165985813	165992422	Indispensable
ClinVar	chr2:g.165992391_165992392dup	SCN1A	165992391	165992392	chr2	29	165985813	165992422	Indispensable
ClinVar	chr2:g.165992399C>A	SCN1A	165992399	165992399	chr2	29	165985813	165992422	Indispensable
ClinVar	chr2:g.165992408C>G	SCN1A	165992408	165992408	chr2	29	165985813	165992422	Indispensable
ClinVar	chr2:g.165992415A>T	SCN1A	165992415	165992415	chr2	29	165985813	165992422	Indispensable
ClinVar	chr2:g.165992416A>G	SCN1A	165992416	165992416	chr2	29	165985813	165992422	Indispensable
ClinVar	chr2:g.165992416_165992417dup	SCN1A	165992416	165992417	chr2	29	165985813	165992422	Indispensable
ClinVar	chr2:g.165992417A>G	SCN1A	165992417	165992417	chr2	29	165985813	165992422	Indispensable
ClinVar	chr2:g.165992420_165992421insTTA	SCN1A	165992420	165992421	chr2	29	165985813	165992422	Indispensable
ClinVar	chr2:g.165994132_165994146del	SCN1A	165994132	165994146	chr2	28	165994146	165994416	Indispensable
ClinVar	chr2:g.165994146C>T	SCN1A	165994146	165994146	chr2	28	165994146	165994416	Indispensable
ClinVar	chr2:g.165994146C>G	SCN1A	165994146	165994146	chr2	28	165994146	165994416	Indispensable
ClinVar	chr2:g.165994162_165994168delinsCCATTACCT	SCN1A	165994162	165994168	chr2	28	165994146	165994416	Indispensable
ClinVar	chr2:g.165994164_165994165dup	SCN1A	165994164	165994165	chr2	28	165994146	165994416	Indispensable
ClinVar	chr2:g.165994167C>A	SCN1A	165994167	165994167	chr2	28	165994146	165994416	Indispensable
ClinVar	chr2:g.165994175_165994175del	SCN1A	165994175	165994175	chr2	28	165994146	165994416	Indispensable
ClinVar	chr2:g.165994177_165994177del	SCN1A	165994177	165994177	chr2	28	165994146	165994416	Indispensable
ClinVar	chr2:g.165994177_165994178del	SCN1A	165994177	165994178	chr2	28	165994146	165994416	Indispensable
ClinVar	chr2:g.165994184T>A	SCN1A	165994184	165994184	chr2	28	165994146	165994416	Indispensable
ClinVar	chr2:g.165994186_165994186del	SCN1A	165994186	165994186	chr2	28	165994146	165994416	Indispensable
ClinVar	chr2:g.165994187C>T	SCN1A	165994187	165994187	chr2	28	165994146	165994416	Indispensable
ClinVar	chr2:g.165994191C>A	SCN1A	165994191	165994191	chr2	28	165994146	165994416	Indispensable
ClinVar	chr2:g.165994204A>C	SCN1A	165994204	165994204	chr2	28	165994146	165994416	Indispensable
ClinVar	chr2:g.165994211C>A	SCN1A	165994211	165994211	chr2	28	165994146	165994416	Indispensable
ClinVar	chr2:g.165994212G>T	SCN1A	165994212	165994212	chr2	28	165994146	165994416	Indispensable
ClinVar	chr2:g.165994218A>G	SCN1A	165994218	165994218	chr2	28	165994146	165994416	Indispensable
ClinVar	chr2:g.165994220_165994221del	SCN1A	165994220	165994221	chr2	28	165994146	165994416	Indispensable
ClinVar	chr2:g.165994227T>C	SCN1A	165994227	165994227	chr2	28	165994146	165994416	Indispensable
ClinVar	chr2:g.165994229A>G	SCN1A	165994229	165994229	chr2	28	165994146	165994416	Indispensable
ClinVar	chr2:g.165994232A>C	SCN1A	165994232	165994232	chr2	28	165994146	165994416	Indispensable
ClinVar	chr2:g.165994234A>T	SCN1A	165994234	165994234	chr2	28	165994146	165994416	Indispensable
ClinVar	chr2:g.165994235C>G	SCN1A	165994235	165994235	chr2	28	165994146	165994416	Indispensable
ClinVar	chr2:g.165994238T>A	SCN1A	165994238	165994238	chr2	28	165994146	165994416	Indispensable
ClinVar	chr2:g.165994239C>G	SCN1A	165994239	165994239	chr2	28	165994146	165994416	Indispensable
ClinVar	chr2:g.165994241C>T	SCN1A	165994241	165994241	chr2	28	165994146	165994416	Indispensable
ClinVar	chr2:g.165994245_165994246del	SCN1A	165994245	165994246	chr2	28	165994146	165994416	Indispensable
ClinVar	chr2:g.165994271A>G	SCN1A	165994271	165994271	chr2	28	165994146	165994416	Indispensable
ClinVar	chr2:g.165994289G>C	SCN1A	165994289	165994289	chr2	28	165994146	165994416	Indispensable
ClinVar	chr2:g.165994297T>C	SCN1A	165994297	165994297	chr2	28	165994146	165994416	Indispensable
ClinVar	chr2:g.165994305G>A	SCN1A	165994305	165994305	chr2	28	165994146	165994416	Indispensable
ClinVar	chr2:g.165994306_165994310del	SCN1A	165994306	165994310	chr2	28	165994146	165994416	Indispensable
ClinVar	chr2:g.165994316T>C	SCN1A	165994316	165994316	chr2	28	165994146	165994416	Indispensable
ClinVar	chr2:g.165994317C>A	SCN1A	165994317	165994317	chr2	28	165994146	165994416	Indispensable
ClinVar	chr2:g.165994317C>T	SCN1A	165994317	165994317	chr2	28	165994146	165994416	Indispensable
ClinVar	chr2:g.165994322A>C	SCN1A	165994322	165994322	chr2	28	165994146	165994416	Indispensable
ClinVar	chr2:g.165994331A>G	SCN1A	165994331	165994331	chr2	28	165994146	165994416	Indispensable
ClinVar	chr2:g.165994334A>C	SCN1A	165994334	165994334	chr2	28	165994146	165994416	Indispensable
ClinVar	chr2:g.165994335T>A	SCN1A	165994335	165994335	chr2	28	165994146	165994416	Indispensable
ClinVar	chr2:g.165994342A>T	SCN1A	165994342	165994342	chr2	28	165994146	165994416	Indispensable
ClinVar	chr2:g.165994352_165994353dup	SCN1A	165994352	165994353	chr2	28	165994146	165994416	Indispensable
ClinVar	chr2:g.165994362_165994362del	SCN1A	165994362	165994362	chr2	28	165994146	165994416	Indispensable
ClinVar	chr2:g.165994364A>T	SCN1A	165994364	165994364	chr2	28	165994146	165994416	Indispensable
ClinVar	chr2:g.165994364A>G	SCN1A	165994364	165994364	chr2	28	165994146	165994416	Indispensable
ClinVar	chr2:g.165994365T>C	SCN1A	165994365	165994365	chr2	28	165994146	165994416	Indispensable
ClinVar	chr2:g.165994367T>C	SCN1A	165994367	165994367	chr2	28	165994146	165994416	Indispensable
ClinVar	chr2:g.165994368C>G	SCN1A	165994368	165994368	chr2	28	165994146	165994416	Indispensable
ClinVar	chr2:g.165994368C>T	SCN1A	165994368	165994368	chr2	28	165994146	165994416	Indispensable
ClinVar	chr2:g.165994371_165994378del	SCN1A	165994371	165994378	chr2	28	165994146	165994416	Indispensable
ClinVar	chr2:g.165994387_165994388dup	SCN1A	165994387	165994388	chr2	28	165994146	165994416	Indispensable
ClinVar	chr2:g.165994404C>A	SCN1A	165994404	165994404	chr2	28	165994146	165994416	Indispensable
ClinVar	chr2:g.165994413T>A	SCN1A	165994413	165994413	chr2	28	165994146	165994416	Indispensable
ClinVar	chr2:g.166009722C>T	SCN1A	166009722	166009722	chr2	23	166009719	166009841	Indispensable
ClinVar	chr2:g.166009724_166009724del	SCN1A	166009724	166009724	chr2	23	166009719	166009841	Indispensable
ClinVar	chr2:g.166009725_166009725del	SCN1A	166009725	166009725	chr2	23	166009719	166009841	Indispensable
ClinVar	chr2:g.166009735C>G	SCN1A	166009735	166009735	chr2	23	166009719	166009841	Indispensable
ClinVar	chr2:g.166009735C>A	SCN1A	166009735	166009735	chr2	23	166009719	166009841	Indispensable
ClinVar	chr2:g.166009736G>A	SCN1A	166009736	166009736	chr2	23	166009719	166009841	Indispensable
ClinVar	chr2:g.166009739A>C	SCN1A	166009739	166009739	chr2	23	166009719	166009841	Indispensable
ClinVar	chr2:g.166009745C>T	SCN1A	166009745	166009745	chr2	23	166009719	166009841	Indispensable
ClinVar	chr2:g.166009745_166009755del	SCN1A	166009745	166009755	chr2	23	166009719	166009841	Indispensable
ClinVar	chr2:g.166009746_166009769del	SCN1A	166009746	166009769	chr2	23	166009719	166009841	Indispensable
ClinVar	chr2:g.166009748T>A	SCN1A	166009748	166009748	chr2	23	166009719	166009841	Indispensable
ClinVar	chr2:g.166009749_166009750dup	SCN1A	166009749	166009750	chr2	23	166009719	166009841	Indispensable
ClinVar	chr2:g.166009750A>G	SCN1A	166009750	166009750	chr2	23	166009719	166009841	Indispensable
ClinVar	chr2:g.166009750_166009750del	SCN1A	166009750	166009750	chr2	23	166009719	166009841	Indispensable
ClinVar	chr2:g.166009755T>G	SCN1A	166009755	166009755	chr2	23	166009719	166009841	Indispensable
ClinVar	chr2:g.166009756C>G	SCN1A	166009756	166009756	chr2	23	166009719	166009841	Indispensable
ClinVar	chr2:g.166009765_166009768del	SCN1A	166009765	166009768	chr2	23	166009719	166009841	Indispensable
ClinVar	chr2:g.166009768A>C	SCN1A	166009768	166009768	chr2	23	166009719	166009841	Indispensable
ClinVar	chr2:g.166009771G>C	SCN1A	166009771	166009771	chr2	23	166009719	166009841	Indispensable
ClinVar	chr2:g.166009775T>C	SCN1A	166009775	166009775	chr2	23	166009719	166009841	Indispensable
ClinVar	chr2:g.166009779_166009779del	SCN1A	166009779	166009779	chr2	23	166009719	166009841	Indispensable
ClinVar	chr2:g.166009783T>G	SCN1A	166009783	166009783	chr2	23	166009719	166009841	Indispensable
ClinVar	chr2:g.166009784T>A	SCN1A	166009784	166009784	chr2	23	166009719	166009841	Indispensable
ClinVar	chr2:g.166009792C>T	SCN1A	166009792	166009792	chr2	23	166009719	166009841	Indispensable
ClinVar	chr2:g.166009795A>C	SCN1A	166009795	166009795	chr2	23	166009719	166009841	Indispensable
ClinVar	chr2:g.166009795A>T	SCN1A	166009795	166009795	chr2	23	166009719	166009841	Indispensable
ClinVar	chr2:g.166009795A>G	SCN1A	166009795	166009795	chr2	23	166009719	166009841	Indispensable
ClinVar	chr2:g.166009796G>C	SCN1A	166009796	166009796	chr2	23	166009719	166009841	Indispensable
ClinVar	chr2:g.166009796_166009796del	SCN1A	166009796	166009796	chr2	23	166009719	166009841	Indispensable
ClinVar	chr2:g.166009801G>C	SCN1A	166009801	166009801	chr2	23	166009719	166009841	Indispensable
ClinVar	chr2:g.166009815_166009816dup	SCN1A	166009815	166009816	chr2	23	166009719	166009841	Indispensable
ClinVar	chr2:g.166009822G>C	SCN1A	166009822	166009822	chr2	23	166009719	166009841	Indispensable
ClinVar	chr2:g.166009823_166009823del	SCN1A	166009823	166009823	chr2	23	166009719	166009841	Indispensable
ClinVar	chr2:g.166009828C>G	SCN1A	166009828	166009828	chr2	23	166009719	166009841	Indispensable
ClinVar	chr2:g.166009837G>C	SCN1A	166009837	166009837	chr2	23	166009719	166009841	Indispensable
ClinVar	chr2:g.166012111_166012111del	SCN1A	166012111	166012111	chr2	22	166012109	166012282	Indispensable
ClinVar	chr2:g.166012114C>G	SCN1A	166012114	166012114	chr2	22	166012109	166012282	Indispensable
ClinVar	chr2:g.166012119A>T	SCN1A	166012119	166012119	chr2	22	166012109	166012282	Indispensable
ClinVar	chr2:g.166012121_166012121del	SCN1A	166012121	166012121	chr2	22	166012109	166012282	Indispensable
ClinVar	chr2:g.166012125T>G	SCN1A	166012125	166012125	chr2	22	166012109	166012282	Indispensable
ClinVar	chr2:g.166012126C>G	SCN1A	166012126	166012126	chr2	22	166012109	166012282	Indispensable
ClinVar	chr2:g.166012128A>G	SCN1A	166012128	166012128	chr2	22	166012109	166012282	Indispensable
ClinVar	chr2:g.166012129_166012139del	SCN1A	166012129	166012139	chr2	22	166012109	166012282	Indispensable
ClinVar	chr2:g.166012130C>T	SCN1A	166012130	166012130	chr2	22	166012109	166012282	Indispensable
ClinVar	chr2:g.166012131C>T	SCN1A	166012131	166012131	chr2	22	166012109	166012282	Indispensable
ClinVar	chr2:g.166012134_166012135dup	SCN1A	166012134	166012135	chr2	22	166012109	166012282	Indispensable
ClinVar	chr2:g.166012136_166012136del	SCN1A	166012136	166012136	chr2	22	166012109	166012282	Indispensable
ClinVar	chr2:g.166012136C>T	SCN1A	166012136	166012136	chr2	22	166012109	166012282	Indispensable
ClinVar	chr2:g.166012136C>G	SCN1A	166012136	166012136	chr2	22	166012109	166012282	Indispensable
ClinVar	chr2:g.166012137C>T	SCN1A	166012137	166012137	chr2	22	166012109	166012282	Indispensable
ClinVar	chr2:g.166012137C>G	SCN1A	166012137	166012137	chr2	22	166012109	166012282	Indispensable
ClinVar	chr2:g.166012151A>C	SCN1A	166012151	166012151	chr2	22	166012109	166012282	Indispensable
ClinVar	chr2:g.166012153_166012153del	SCN1A	166012153	166012153	chr2	22	166012109	166012282	Indispensable
ClinVar	chr2:g.166012153A>G	SCN1A	166012153	166012153	chr2	22	166012109	166012282	Indispensable
ClinVar	chr2:g.166012159G>A	SCN1A	166012159	166012159	chr2	22	166012109	166012282	Indispensable
ClinVar	chr2:g.166012160A>T	SCN1A	166012160	166012160	chr2	22	166012109	166012282	Indispensable
ClinVar	chr2:g.166012166A>C	SCN1A	166012166	166012166	chr2	22	166012109	166012282	Indispensable
ClinVar	chr2:g.166012167T>G	SCN1A	166012167	166012167	chr2	22	166012109	166012282	Indispensable
ClinVar	chr2:g.166012168A>T	SCN1A	166012168	166012168	chr2	22	166012109	166012282	Indispensable
ClinVar	chr2:g.166012175C>T	SCN1A	166012175	166012175	chr2	22	166012109	166012282	Indispensable
ClinVar	chr2:g.166012176C>T	SCN1A	166012176	166012176	chr2	22	166012109	166012282	Indispensable
ClinVar	chr2:g.166012176_166012186del	SCN1A	166012176	166012186	chr2	22	166012109	166012282	Indispensable
ClinVar	chr2:g.166012179T>G	SCN1A	166012179	166012179	chr2	22	166012109	166012282	Indispensable
ClinVar	chr2:g.166012185A>C	SCN1A	166012185	166012185	chr2	22	166012109	166012282	Indispensable
ClinVar	chr2:g.166012191_166012203del	SCN1A	166012191	166012203	chr2	22	166012109	166012282	Indispensable
ClinVar	chr2:g.166012195G>T	SCN1A	166012195	166012195	chr2	22	166012109	166012282	Indispensable
ClinVar	chr2:g.166012205G>C	SCN1A	166012205	166012205	chr2	22	166012109	166012282	Indispensable
ClinVar	chr2:g.166012205G>T	SCN1A	166012205	166012205	chr2	22	166012109	166012282	Indispensable
ClinVar	chr2:g.166012211_166012212dup	SCN1A	166012211	166012212	chr2	22	166012109	166012282	Indispensable
ClinVar	chr2:g.166012214_166012219del	SCN1A	166012214	166012219	chr2	22	166012109	166012282	Indispensable
ClinVar	chr2:g.166012221T>G	SCN1A	166012221	166012221	chr2	22	166012109	166012282	Indispensable
ClinVar	chr2:g.166012225C>G	SCN1A	166012225	166012225	chr2	22	166012109	166012282	Indispensable
ClinVar	chr2:g.166012226A>T	SCN1A	166012226	166012226	chr2	22	166012109	166012282	Indispensable
ClinVar	chr2:g.166012231C>A	SCN1A	166012231	166012231	chr2	22	166012109	166012282	Indispensable
ClinVar	chr2:g.166012255G>A	SCN1A	166012255	166012255	chr2	22	166012109	166012282	Indispensable
ClinVar	chr2:g.166012258G>A	SCN1A	166012258	166012258	chr2	22	166012109	166012282	Indispensable
ClinVar	chr2:g.166012259_166012259del	SCN1A	166012259	166012259	chr2	22	166012109	166012282	Indispensable
ClinVar	chr2:g.166012261_166012262insCAT	SCN1A	166012261	166012262	chr2	22	166012109	166012282	Indispensable
ClinVar	chr2:g.166012262_166012262del	SCN1A	166012262	166012262	chr2	22	166012109	166012282	Indispensable
ClinVar	chr2:g.166012262_166012265del	SCN1A	166012262	166012265	chr2	22	166012109	166012282	Indispensable
ClinVar	chr2:g.166012266_166012267dup	SCN1A	166012266	166012267	chr2	22	166012109	166012282	Indispensable
ClinVar	chr2:g.166012267A>C	SCN1A	166012267	166012267	chr2	22	166012109	166012282	Indispensable
ClinVar	chr2:g.166012270_166012271dup	SCN1A	166012270	166012271	chr2	22	166012109	166012282	Indispensable
ClinVar	chr2:g.166012273C>G	SCN1A	166012273	166012273	chr2	22	166012109	166012282	Indispensable
ClinVar	chr2:g.166012276C>A	SCN1A	166012276	166012276	chr2	22	166012109	166012282	Indispensable
ClinVar	chr2:g.166012282_166012282del	SCN1A	166012282	166012282	chr2	22	166012109	166012282	Indispensable
ClinVar	chr2:g.166013745_166013745del	SCN1A	166013745	166013745	chr2	21	166013744	166013898	Indispensable
ClinVar	chr2:g.166013752C>G	SCN1A	166013752	166013752	chr2	21	166013744	166013898	Indispensable
ClinVar	chr2:g.166013753A>C	SCN1A	166013753	166013753	chr2	21	166013744	166013898	Indispensable
ClinVar	chr2:g.166013754C>A	SCN1A	166013754	166013754	chr2	21	166013744	166013898	Indispensable
ClinVar	chr2:g.166013756A>T	SCN1A	166013756	166013756	chr2	21	166013744	166013898	Indispensable
ClinVar	chr2:g.166013757C>A	SCN1A	166013757	166013757	chr2	21	166013744	166013898	Indispensable
ClinVar	chr2:g.166013757C>T	SCN1A	166013757	166013757	chr2	21	166013744	166013898	Indispensable
ClinVar	chr2:g.166013758_166013759dup	SCN1A	166013758	166013759	chr2	21	166013744	166013898	Indispensable
ClinVar	chr2:g.166013760A>G	SCN1A	166013760	166013760	chr2	21	166013744	166013898	Indispensable
ClinVar	chr2:g.166013761G>A	SCN1A	166013761	166013761	chr2	21	166013744	166013898	Indispensable
ClinVar	chr2:g.166013781A>C	SCN1A	166013781	166013781	chr2	21	166013744	166013898	Indispensable
ClinVar	chr2:g.166013786C>G	SCN1A	166013786	166013786	chr2	21	166013744	166013898	Indispensable
ClinVar	chr2:g.166013786C>A	SCN1A	166013786	166013786	chr2	21	166013744	166013898	Indispensable
ClinVar	chr2:g.166013787T>C	SCN1A	166013787	166013787	chr2	21	166013744	166013898	Indispensable
ClinVar	chr2:g.166013788C>G	SCN1A	166013788	166013788	chr2	21	166013744	166013898	Indispensable
ClinVar	chr2:g.166013788C>T	SCN1A	166013788	166013788	chr2	21	166013744	166013898	Indispensable
ClinVar	chr2:g.166013789_166013789del	SCN1A	166013789	166013789	chr2	21	166013744	166013898	Indispensable
ClinVar	chr2:g.166013789A>C	SCN1A	166013789	166013789	chr2	21	166013744	166013898	Indispensable
ClinVar	chr2:g.166013790_166013803del	SCN1A	166013790	166013803	chr2	21	166013744	166013898	Indispensable
ClinVar	chr2:g.166013791A>G	SCN1A	166013791	166013791	chr2	21	166013744	166013898	Indispensable
ClinVar	chr2:g.166013792C>T	SCN1A	166013792	166013792	chr2	21	166013744	166013898	Indispensable
ClinVar	chr2:g.166013793C>T	SCN1A	166013793	166013793	chr2	21	166013744	166013898	Indispensable
ClinVar	chr2:g.166013799_166013800insTAA	SCN1A	166013799	166013800	chr2	21	166013744	166013898	Indispensable
ClinVar	chr2:g.166013803C>T	SCN1A	166013803	166013803	chr2	21	166013744	166013898	Indispensable
ClinVar	chr2:g.166013803C>G	SCN1A	166013803	166013803	chr2	21	166013744	166013898	Indispensable
ClinVar	chr2:g.166013806C>T	SCN1A	166013806	166013806	chr2	21	166013744	166013898	Indispensable
ClinVar	chr2:g.166013808A>T	SCN1A	166013808	166013808	chr2	21	166013744	166013898	Indispensable
ClinVar	chr2:g.166013812G>A	SCN1A	166013812	166013812	chr2	21	166013744	166013898	Indispensable
ClinVar	chr2:g.166013813_166013814delinsT	SCN1A	166013813	166013814	chr2	21	166013744	166013898	Indispensable
ClinVar	chr2:g.166013814_166013814del	SCN1A	166013814	166013814	chr2	21	166013744	166013898	Indispensable
ClinVar	chr2:g.166013816A>T	SCN1A	166013816	166013816	chr2	21	166013744	166013898	Indispensable
ClinVar	chr2:g.166013817_166013818dup	SCN1A	166013817	166013818	chr2	21	166013744	166013898	Indispensable
ClinVar	chr2:g.166013819_166013822del	SCN1A	166013819	166013822	chr2	21	166013744	166013898	Indispensable
ClinVar	chr2:g.166013820G>T	SCN1A	166013820	166013820	chr2	21	166013744	166013898	Indispensable
ClinVar	chr2:g.166013820G>A	SCN1A	166013820	166013820	chr2	21	166013744	166013898	Indispensable
ClinVar	chr2:g.166013834C>T	SCN1A	166013834	166013834	chr2	21	166013744	166013898	Indispensable
ClinVar	chr2:g.166013835C>T	SCN1A	166013835	166013835	chr2	21	166013744	166013898	Indispensable
ClinVar	chr2:g.166013837C>T	SCN1A	166013837	166013837	chr2	21	166013744	166013898	Indispensable
ClinVar	chr2:g.166013837_166013837del	SCN1A	166013837	166013837	chr2	21	166013744	166013898	Indispensable
ClinVar	chr2:g.166013838C>T	SCN1A	166013838	166013838	chr2	21	166013744	166013898	Indispensable
ClinVar	chr2:g.166013838C>G	SCN1A	166013838	166013838	chr2	21	166013744	166013898	Indispensable
ClinVar	chr2:g.166013839A>G	SCN1A	166013839	166013839	chr2	21	166013744	166013898	Indispensable
ClinVar	chr2:g.166013839_166013839del	SCN1A	166013839	166013839	chr2	21	166013744	166013898	Indispensable
ClinVar	chr2:g.166013840_166013840del	SCN1A	166013840	166013840	chr2	21	166013744	166013898	Indispensable
ClinVar	chr2:g.166013842G>A	SCN1A	166013842	166013842	chr2	21	166013744	166013898	Indispensable
ClinVar	chr2:g.166013896_166013896del	SCN1A	166013896	166013896	chr2	21	166013744	166013898	Indispensable
ClinVar	chr2:g.166013896A>G	SCN1A	166013896	166013896	chr2	21	166013744	166013898	Indispensable
ClinVar	chr2:g.166013898_166013899delinsAG	SCN1A	166013898	166013899	chr2	21	166013744	166013898	Indispensable
ClinVar	chr2:g.166015619A>G	SCN1A	166015619	166015619	chr2	20	166015607	166015727	Indispensable
ClinVar	chr2:g.166015627_166015631delinsTCAGAACCTGAAGA	SCN1A	166015627	166015631	chr2	20	166015607	166015727	Indispensable
ClinVar	chr2:g.166015631C>A	SCN1A	166015631	166015631	chr2	20	166015607	166015727	Indispensable
ClinVar	chr2:g.166015631_166015632dup	SCN1A	166015631	166015632	chr2	20	166015607	166015727	Indispensable
ClinVar	chr2:g.166015639_166015640dup	SCN1A	166015639	166015640	chr2	20	166015607	166015727	Indispensable
ClinVar	chr2:g.166015640C>A	SCN1A	166015640	166015640	chr2	20	166015607	166015727	Indispensable
ClinVar	chr2:g.166015646_166015647dup	SCN1A	166015646	166015647	chr2	20	166015607	166015727	Indispensable
ClinVar	chr2:g.166015659_166015659del	SCN1A	166015659	166015659	chr2	20	166015607	166015727	Indispensable
ClinVar	chr2:g.166015661G>A	SCN1A	166015661	166015661	chr2	20	166015607	166015727	Indispensable
ClinVar	chr2:g.166015670_166015670del	SCN1A	166015670	166015670	chr2	20	166015607	166015727	Indispensable
ClinVar	chr2:g.166015680_166015680del	SCN1A	166015680	166015680	chr2	20	166015607	166015727	Indispensable
ClinVar	chr2:g.166015700C>A	SCN1A	166015700	166015700	chr2	20	166015607	166015727	Indispensable
ClinVar	chr2:g.166015702G>T	SCN1A	166015702	166015702	chr2	20	166015607	166015727	Indispensable
ClinVar	chr2:g.166015706_166015709del	SCN1A	166015706	166015709	chr2	20	166015607	166015727	Indispensable
ClinVar	chr2:g.166015715_166015719del	SCN1A	166015715	166015719	chr2	20	166015607	166015727	Indispensable
ClinVar	chr2:g.166015718C>A	SCN1A	166015718	166015718	chr2	20	166015607	166015727	Indispensable
ClinVar	chr2:g.166015725_166015726del	SCN1A	166015725	166015726	chr2	20	166015607	166015727	Indispensable
ClinVar	chr2:g.166037777_166037777del	SCN1A	166037777	166037777	chr2	18	166037776	166038132	Indispensable
ClinVar	chr2:g.166037778_166037793del	SCN1A	166037778	166037793	chr2	18	166037776	166038132	Indispensable
ClinVar	chr2:g.166037780A>G	SCN1A	166037780	166037780	chr2	18	166037776	166038132	Indispensable
ClinVar	chr2:g.166037782G>T	SCN1A	166037782	166037782	chr2	18	166037776	166038132	Indispensable
ClinVar	chr2:g.166037783T>C	SCN1A	166037783	166037783	chr2	18	166037776	166038132	Indispensable
ClinVar	chr2:g.166037786C>T	SCN1A	166037786	166037786	chr2	18	166037776	166038132	Indispensable
ClinVar	chr2:g.166037787C>T	SCN1A	166037787	166037787	chr2	18	166037776	166038132	Indispensable
ClinVar	chr2:g.166037789A>G	SCN1A	166037789	166037789	chr2	18	166037776	166038132	Indispensable
ClinVar	chr2:g.166037791_166037799del	SCN1A	166037791	166037799	chr2	18	166037776	166038132	Indispensable
ClinVar	chr2:g.166037793C>T	SCN1A	166037793	166037793	chr2	18	166037776	166038132	Indispensable
ClinVar	chr2:g.166037794C>G	SCN1A	166037794	166037794	chr2	18	166037776	166038132	Indispensable
ClinVar	chr2:g.166037801A>C	SCN1A	166037801	166037801	chr2	18	166037776	166038132	Indispensable
ClinVar	chr2:g.166037809_166037811del	SCN1A	166037809	166037811	chr2	18	166037776	166038132	Indispensable
ClinVar	chr2:g.166037812_166037825del	SCN1A	166037812	166037825	chr2	18	166037776	166038132	Indispensable
ClinVar	chr2:g.166037817G>A	SCN1A	166037817	166037817	chr2	18	166037776	166038132	Indispensable
ClinVar	chr2:g.166037818G>C	SCN1A	166037818	166037818	chr2	18	166037776	166038132	Indispensable
ClinVar	chr2:g.166037818G>T	SCN1A	166037818	166037818	chr2	18	166037776	166038132	Indispensable
ClinVar	chr2:g.166037819C>A	SCN1A	166037819	166037819	chr2	18	166037776	166038132	Indispensable
ClinVar	chr2:g.166037819C>G	SCN1A	166037819	166037819	chr2	18	166037776	166038132	Indispensable
ClinVar	chr2:g.166037829G>A	SCN1A	166037829	166037829	chr2	18	166037776	166038132	Indispensable
ClinVar	chr2:g.166037830_166037839del	SCN1A	166037830	166037839	chr2	18	166037776	166038132	Indispensable
ClinVar	chr2:g.166037835_166037835del	SCN1A	166037835	166037835	chr2	18	166037776	166038132	Indispensable
ClinVar	chr2:g.166037841_166037850del	SCN1A	166037841	166037850	chr2	18	166037776	166038132	Indispensable
ClinVar	chr2:g.166037843A>C	SCN1A	166037843	166037843	chr2	18	166037776	166038132	Indispensable
ClinVar	chr2:g.166037843A>T	SCN1A	166037843	166037843	chr2	18	166037776	166038132	Indispensable
ClinVar	chr2:g.166037845A>T	SCN1A	166037845	166037845	chr2	18	166037776	166038132	Indispensable
ClinVar	chr2:g.166037846C>T	SCN1A	166037846	166037846	chr2	18	166037776	166038132	Indispensable
ClinVar	chr2:g.166037847A>C	SCN1A	166037847	166037847	chr2	18	166037776	166038132	Indispensable
ClinVar	chr2:g.166037849_166037850dup	SCN1A	166037849	166037850	chr2	18	166037776	166038132	Indispensable
ClinVar	chr2:g.166037851C>T	SCN1A	166037851	166037851	chr2	18	166037776	166038132	Indispensable
ClinVar	chr2:g.166037853A>C	SCN1A	166037853	166037853	chr2	18	166037776	166038132	Indispensable
ClinVar	chr2:g.166037853A>G	SCN1A	166037853	166037853	chr2	18	166037776	166038132	Indispensable
ClinVar	chr2:g.166037854C>T	SCN1A	166037854	166037854	chr2	18	166037776	166038132	Indispensable
ClinVar	chr2:g.166037854C>A	SCN1A	166037854	166037854	chr2	18	166037776	166038132	Indispensable
ClinVar	chr2:g.166037856T>C	SCN1A	166037856	166037856	chr2	18	166037776	166038132	Indispensable
ClinVar	chr2:g.166037858G>A	SCN1A	166037858	166037858	chr2	18	166037776	166038132	Indispensable
ClinVar	chr2:g.166037859T>A	SCN1A	166037859	166037859	chr2	18	166037776	166038132	Indispensable
ClinVar	chr2:g.166037860C>A	SCN1A	166037860	166037860	chr2	18	166037776	166038132	Indispensable
ClinVar	chr2:g.166037860C>G	SCN1A	166037860	166037860	chr2	18	166037776	166038132	Indispensable
ClinVar	chr2:g.166037861T>A	SCN1A	166037861	166037861	chr2	18	166037776	166038132	Indispensable
ClinVar	chr2:g.166037861T>C	SCN1A	166037861	166037861	chr2	18	166037776	166038132	Indispensable
ClinVar	chr2:g.166037862C>T	SCN1A	166037862	166037862	chr2	18	166037776	166038132	Indispensable
ClinVar	chr2:g.166037862C>G	SCN1A	166037862	166037862	chr2	18	166037776	166038132	Indispensable
ClinVar	chr2:g.166037863T>C	SCN1A	166037863	166037863	chr2	18	166037776	166038132	Indispensable
ClinVar	chr2:g.166037866C>G	SCN1A	166037866	166037866	chr2	18	166037776	166038132	Indispensable
ClinVar	chr2:g.166037866C>T	SCN1A	166037866	166037866	chr2	18	166037776	166038132	Indispensable
ClinVar	chr2:g.166037867C>T	SCN1A	166037867	166037867	chr2	18	166037776	166038132	Indispensable
ClinVar	chr2:g.166037867C>A	SCN1A	166037867	166037867	chr2	18	166037776	166038132	Indispensable
ClinVar	chr2:g.166037868A>C	SCN1A	166037868	166037868	chr2	18	166037776	166038132	Indispensable
ClinVar	chr2:g.166037868A>T	SCN1A	166037868	166037868	chr2	18	166037776	166038132	Indispensable
ClinVar	chr2:g.166037871_166037871del	SCN1A	166037871	166037871	chr2	18	166037776	166038132	Indispensable
ClinVar	chr2:g.166037871C>T	SCN1A	166037871	166037871	chr2	18	166037776	166038132	Indispensable
ClinVar	chr2:g.166037873C>T	SCN1A	166037873	166037873	chr2	18	166037776	166038132	Indispensable
ClinVar	chr2:g.166037874C>T	SCN1A	166037874	166037874	chr2	18	166037776	166038132	Indispensable
ClinVar	chr2:g.166037875_166037875del	SCN1A	166037875	166037875	chr2	18	166037776	166038132	Indispensable
ClinVar	chr2:g.166037875A>T	SCN1A	166037875	166037875	chr2	18	166037776	166038132	Indispensable
ClinVar	chr2:g.166037876C>G	SCN1A	166037876	166037876	chr2	18	166037776	166038132	Indispensable
ClinVar	chr2:g.166037876C>T	SCN1A	166037876	166037876	chr2	18	166037776	166038132	Indispensable
ClinVar	chr2:g.166037876C>A	SCN1A	166037876	166037876	chr2	18	166037776	166038132	Indispensable
ClinVar	chr2:g.166037879A>G	SCN1A	166037879	166037879	chr2	18	166037776	166038132	Indispensable
ClinVar	chr2:g.166037885C>A	SCN1A	166037885	166037885	chr2	18	166037776	166038132	Indispensable
ClinVar	chr2:g.166037886G>A	SCN1A	166037886	166037886	chr2	18	166037776	166038132	Indispensable
ClinVar	chr2:g.166037887G>C	SCN1A	166037887	166037887	chr2	18	166037776	166038132	Indispensable
ClinVar	chr2:g.166037891A>G	SCN1A	166037891	166037891	chr2	18	166037776	166038132	Indispensable
ClinVar	chr2:g.166037892C>T	SCN1A	166037892	166037892	chr2	18	166037776	166038132	Indispensable
ClinVar	chr2:g.166037897A>G	SCN1A	166037897	166037897	chr2	18	166037776	166038132	Indispensable
ClinVar	chr2:g.166037905G>T	SCN1A	166037905	166037905	chr2	18	166037776	166038132	Indispensable
ClinVar	chr2:g.166037906T>G	SCN1A	166037906	166037906	chr2	18	166037776	166038132	Indispensable
ClinVar	chr2:g.166037907G>C	SCN1A	166037907	166037907	chr2	18	166037776	166038132	Indispensable
ClinVar	chr2:g.166037907_166037907del	SCN1A	166037907	166037907	chr2	18	166037776	166038132	Indispensable
ClinVar	chr2:g.166037914G>C	SCN1A	166037914	166037914	chr2	18	166037776	166038132	Indispensable
ClinVar	chr2:g.166037915T>G	SCN1A	166037915	166037915	chr2	18	166037776	166038132	Indispensable
ClinVar	chr2:g.166037915T>C	SCN1A	166037915	166037915	chr2	18	166037776	166038132	Indispensable
ClinVar	chr2:g.166037916C>A	SCN1A	166037916	166037916	chr2	18	166037776	166038132	Indispensable
ClinVar	chr2:g.166037916C>G	SCN1A	166037916	166037916	chr2	18	166037776	166038132	Indispensable
ClinVar	chr2:g.166037920C>T	SCN1A	166037920	166037920	chr2	18	166037776	166038132	Indispensable
ClinVar	chr2:g.166037922T>C	SCN1A	166037922	166037922	chr2	18	166037776	166038132	Indispensable
ClinVar	chr2:g.166037923G>T	SCN1A	166037923	166037923	chr2	18	166037776	166038132	Indispensable
ClinVar	chr2:g.166037926C>T	SCN1A	166037926	166037926	chr2	18	166037776	166038132	Indispensable
ClinVar	chr2:g.166037926C>A	SCN1A	166037926	166037926	chr2	18	166037776	166038132	Indispensable
ClinVar	chr2:g.166037926C>G	SCN1A	166037926	166037926	chr2	18	166037776	166038132	Indispensable
ClinVar	chr2:g.166037928_166037935del	SCN1A	166037928	166037935	chr2	18	166037776	166038132	Indispensable
ClinVar	chr2:g.166037930C>T	SCN1A	166037930	166037930	chr2	18	166037776	166038132	Indispensable
ClinVar	chr2:g.166037931G>C	SCN1A	166037931	166037931	chr2	18	166037776	166038132	Indispensable
ClinVar	chr2:g.166037949_166037949del	SCN1A	166037949	166037949	chr2	18	166037776	166038132	Indispensable
ClinVar	chr2:g.166037971_166037971del	SCN1A	166037971	166037971	chr2	18	166037776	166038132	Indispensable
ClinVar	chr2:g.166037974G>T	SCN1A	166037974	166037974	chr2	18	166037776	166038132	Indispensable
ClinVar	chr2:g.166037986_166037986del	SCN1A	166037986	166037986	chr2	18	166037776	166038132	Indispensable
ClinVar	chr2:g.166037993T>A	SCN1A	166037993	166037993	chr2	18	166037776	166038132	Indispensable
ClinVar	chr2:g.166037994G>T	SCN1A	166037994	166037994	chr2	18	166037776	166038132	Indispensable
ClinVar	chr2:g.166037994G>A	SCN1A	166037994	166037994	chr2	18	166037776	166038132	Indispensable
ClinVar	chr2:g.166038000C>G	SCN1A	166038000	166038000	chr2	18	166037776	166038132	Indispensable
ClinVar	chr2:g.166038002A>C	SCN1A	166038002	166038002	chr2	18	166037776	166038132	Indispensable
ClinVar	chr2:g.166038009C>T	SCN1A	166038009	166038009	chr2	18	166037776	166038132	Indispensable
ClinVar	chr2:g.166038028_166038036del	SCN1A	166038028	166038036	chr2	18	166037776	166038132	Indispensable
ClinVar	chr2:g.166038031C>G	SCN1A	166038031	166038031	chr2	18	166037776	166038132	Indispensable
ClinVar	chr2:g.166038032A>G	SCN1A	166038032	166038032	chr2	18	166037776	166038132	Indispensable
ClinVar	chr2:g.166038038A>G	SCN1A	166038038	166038038	chr2	18	166037776	166038132	Indispensable
ClinVar	chr2:g.166038041G>C	SCN1A	166038041	166038041	chr2	18	166037776	166038132	Indispensable
ClinVar	chr2:g.166038044A>T	SCN1A	166038044	166038044	chr2	18	166037776	166038132	Indispensable
ClinVar	chr2:g.166038050C>T	SCN1A	166038050	166038050	chr2	18	166037776	166038132	Indispensable
ClinVar	chr2:g.166038051C>T	SCN1A	166038051	166038051	chr2	18	166037776	166038132	Indispensable
ClinVar	chr2:g.166038053A>G	SCN1A	166038053	166038053	chr2	18	166037776	166038132	Indispensable
ClinVar	chr2:g.166038057_166038057del	SCN1A	166038057	166038057	chr2	18	166037776	166038132	Indispensable
ClinVar	chr2:g.166038062A>T	SCN1A	166038062	166038062	chr2	18	166037776	166038132	Indispensable
ClinVar	chr2:g.166038065G>A	SCN1A	166038065	166038065	chr2	18	166037776	166038132	Indispensable
ClinVar	chr2:g.166038078T>A	SCN1A	166038078	166038078	chr2	18	166037776	166038132	Indispensable
ClinVar	chr2:g.166038078_166038078del	SCN1A	166038078	166038078	chr2	18	166037776	166038132	Indispensable
ClinVar	chr2:g.166038086A>C	SCN1A	166038086	166038086	chr2	18	166037776	166038132	Indispensable
ClinVar	chr2:g.166038095A>C	SCN1A	166038095	166038095	chr2	18	166037776	166038132	Indispensable
ClinVar	chr2:g.166038098G>T	SCN1A	166038098	166038098	chr2	18	166037776	166038132	Indispensable
ClinVar	chr2:g.166038103C>A	SCN1A	166038103	166038103	chr2	18	166037776	166038132	Indispensable
ClinVar	chr2:g.166038104C>T	SCN1A	166038104	166038104	chr2	18	166037776	166038132	Indispensable
ClinVar	chr2:g.166038104C>G	SCN1A	166038104	166038104	chr2	18	166037776	166038132	Indispensable
ClinVar	chr2:g.166038116A>G	SCN1A	166038116	166038116	chr2	18	166037776	166038132	Indispensable
ClinVar	chr2:g.166038119_166038119del	SCN1A	166038119	166038119	chr2	18	166037776	166038132	Indispensable
ClinVar	chr2:g.166038121_166038135del	SCN1A	166038121	166038135	chr2	18	166037776	166038132	Indispensable
ClinVar	chr2:g.166038126C>G	SCN1A	166038126	166038126	chr2	18	166037776	166038132	Indispensable
ClinVar	chr2:g.166038127_166038127del	SCN1A	166038127	166038127	chr2	18	166037776	166038132	Indispensable
ClinVar	chr2:g.166038128C>G	SCN1A	166038128	166038128	chr2	18	166037776	166038132	Indispensable
ClinVar	chr2:g.166038129G>A	SCN1A	166038129	166038129	chr2	18	166037776	166038132	Indispensable
ClinVar	chr2:g.166039424A>C	SCN1A	166039424	166039424	chr2	17	166039423	166039596	Indispensable
ClinVar	chr2:g.166039427C>G	SCN1A	166039427	166039427	chr2	17	166039423	166039596	Indispensable
ClinVar	chr2:g.166039428G>C	SCN1A	166039428	166039428	chr2	17	166039423	166039596	Indispensable
ClinVar	chr2:g.166039428G>A	SCN1A	166039428	166039428	chr2	17	166039423	166039596	Indispensable
ClinVar	chr2:g.166039428_166039432del	SCN1A	166039428	166039432	chr2	17	166039423	166039596	Indispensable
ClinVar	chr2:g.166039433G>T	SCN1A	166039433	166039433	chr2	17	166039423	166039596	Indispensable
ClinVar	chr2:g.166039436C>T	SCN1A	166039436	166039436	chr2	17	166039423	166039596	Indispensable
ClinVar	chr2:g.166039436C>A	SCN1A	166039436	166039436	chr2	17	166039423	166039596	Indispensable
ClinVar	chr2:g.166039439A>G	SCN1A	166039439	166039439	chr2	17	166039423	166039596	Indispensable
ClinVar	chr2:g.166039443C>T	SCN1A	166039443	166039443	chr2	17	166039423	166039596	Indispensable
ClinVar	chr2:g.166039443_166039443del	SCN1A	166039443	166039443	chr2	17	166039423	166039596	Indispensable
ClinVar	chr2:g.166039443_166039444dup	SCN1A	166039443	166039444	chr2	17	166039423	166039596	Indispensable
ClinVar	chr2:g.166039451C>T	SCN1A	166039451	166039451	chr2	17	166039423	166039596	Indispensable
ClinVar	chr2:g.166039470C>A	SCN1A	166039470	166039470	chr2	17	166039423	166039596	Indispensable
ClinVar	chr2:g.166039475T>C	SCN1A	166039475	166039475	chr2	17	166039423	166039596	Indispensable
ClinVar	chr2:g.166039484_166039484del	SCN1A	166039484	166039484	chr2	17	166039423	166039596	Indispensable
ClinVar	chr2:g.166039485T>C	SCN1A	166039485	166039485	chr2	17	166039423	166039596	Indispensable
ClinVar	chr2:g.166039487A>C	SCN1A	166039487	166039487	chr2	17	166039423	166039596	Indispensable
ClinVar	chr2:g.166039488_166039489del	SCN1A	166039488	166039489	chr2	17	166039423	166039596	Indispensable
ClinVar	chr2:g.166039490G>C	SCN1A	166039490	166039490	chr2	17	166039423	166039596	Indispensable
ClinVar	chr2:g.166039498_166039499del	SCN1A	166039498	166039499	chr2	17	166039423	166039596	Indispensable
ClinVar	chr2:g.166039498_166039500del	SCN1A	166039498	166039500	chr2	17	166039423	166039596	Indispensable
ClinVar	chr2:g.166039502_166039502del	SCN1A	166039502	166039502	chr2	17	166039423	166039596	Indispensable
ClinVar	chr2:g.166039513_166039513del	SCN1A	166039513	166039513	chr2	17	166039423	166039596	Indispensable
