## Supplementary Tables 1-9 for "A scalable platform for exon-skipping antisense oligonucleotide therapy development for inborn genetic diseases" (part 70 of 79)

### Sheet: S6_PLP_Variants (continued)
Table S6: Pathogenic and likely pathogenic variants in Mendeliome exons across ClinVar, LOVD, and MSSNG
ClinVar	chr2:g.166039513_166039514dup	SCN1A	166039513	166039514	chr2	17	166039423	166039596	Indispensable
ClinVar	chr2:g.166039516C>T	SCN1A	166039516	166039516	chr2	17	166039423	166039596	Indispensable
ClinVar	chr2:g.166039517C>T	SCN1A	166039517	166039517	chr2	17	166039423	166039596	Indispensable
ClinVar	chr2:g.166039528_166039529del	SCN1A	166039528	166039529	chr2	17	166039423	166039596	Indispensable
ClinVar	chr2:g.166039533A>C	SCN1A	166039533	166039533	chr2	17	166039423	166039596	Indispensable
ClinVar	chr2:g.166039537G>T	SCN1A	166039537	166039537	chr2	17	166039423	166039596	Indispensable
ClinVar	chr2:g.166039538_166039539dup	SCN1A	166039538	166039539	chr2	17	166039423	166039596	Indispensable
ClinVar	chr2:g.166039544T>A	SCN1A	166039544	166039544	chr2	17	166039423	166039596	Indispensable
ClinVar	chr2:g.166039551C>G	SCN1A	166039551	166039551	chr2	17	166039423	166039596	Indispensable
ClinVar	chr2:g.166039551_166039552dup	SCN1A	166039551	166039552	chr2	17	166039423	166039596	Indispensable
ClinVar	chr2:g.166039572C>A	SCN1A	166039572	166039572	chr2	17	166039423	166039596	Indispensable
ClinVar	chr2:g.166039575_166039575del	SCN1A	166039575	166039575	chr2	17	166039423	166039596	Indispensable
ClinVar	chr2:g.166039577G>C	SCN1A	166039577	166039577	chr2	17	166039423	166039596	Indispensable
ClinVar	chr2:g.166039578T>G	SCN1A	166039578	166039578	chr2	17	166039423	166039596	Indispensable
ClinVar	chr2:g.166039580A>G	SCN1A	166039580	166039580	chr2	17	166039423	166039596	Indispensable
ClinVar	chr2:g.166039581A>G	SCN1A	166039581	166039581	chr2	17	166039423	166039596	Indispensable
ClinVar	chr2:g.166039583A>T	SCN1A	166039583	166039583	chr2	17	166039423	166039596	Indispensable
ClinVar	chr2:g.166039591_166039592dup	SCN1A	166039591	166039592	chr2	17	166039423	166039596	Indispensable
ClinVar	chr2:g.166041234G>C	SCN1A	166041234	166041234	chr2	16	166041231	166041469	Indispensable
ClinVar	chr2:g.166041235_166041253del	SCN1A	166041235	166041253	chr2	16	166041231	166041469	Indispensable
ClinVar	chr2:g.166041242_166041253del	SCN1A	166041242	166041253	chr2	16	166041231	166041469	Indispensable
ClinVar	chr2:g.166041243_166041244insTA	SCN1A	166041243	166041244	chr2	16	166041231	166041469	Indispensable
ClinVar	chr2:g.166041261_166041302del	SCN1A	166041261	166041302	chr2	16	166041231	166041469	Indispensable
ClinVar	chr2:g.166041272_166041272del	SCN1A	166041272	166041272	chr2	16	166041231	166041469	Indispensable
ClinVar	chr2:g.166041275G>T	SCN1A	166041275	166041275	chr2	16	166041231	166041469	Indispensable
ClinVar	chr2:g.166041276A>C	SCN1A	166041276	166041276	chr2	16	166041231	166041469	Indispensable
ClinVar	chr2:g.166041277T>C	SCN1A	166041277	166041277	chr2	16	166041231	166041469	Indispensable
ClinVar	chr2:g.166041278A>T	SCN1A	166041278	166041278	chr2	16	166041231	166041469	Indispensable
ClinVar	chr2:g.166041280T>A	SCN1A	166041280	166041280	chr2	16	166041231	166041469	Indispensable
ClinVar	chr2:g.166041283T>A	SCN1A	166041283	166041283	chr2	16	166041231	166041469	Indispensable
ClinVar	chr2:g.166041283T>C	SCN1A	166041283	166041283	chr2	16	166041231	166041469	Indispensable
ClinVar	chr2:g.166041284C>T	SCN1A	166041284	166041284	chr2	16	166041231	166041469	Indispensable
ClinVar	chr2:g.166041286A>T	SCN1A	166041286	166041286	chr2	16	166041231	166041469	Indispensable
ClinVar	chr2:g.166041289G>A	SCN1A	166041289	166041289	chr2	16	166041231	166041469	Indispensable
ClinVar	chr2:g.166041291C>T	SCN1A	166041291	166041291	chr2	16	166041231	166041469	Indispensable
ClinVar	chr2:g.166041292A>G	SCN1A	166041292	166041292	chr2	16	166041231	166041469	Indispensable
ClinVar	chr2:g.166041292A>C	SCN1A	166041292	166041292	chr2	16	166041231	166041469	Indispensable
ClinVar	chr2:g.166041293T>C	SCN1A	166041293	166041293	chr2	16	166041231	166041469	Indispensable
ClinVar	chr2:g.166041301G>A	SCN1A	166041301	166041301	chr2	16	166041231	166041469	Indispensable
ClinVar	chr2:g.166041302T>C	SCN1A	166041302	166041302	chr2	16	166041231	166041469	Indispensable
ClinVar	chr2:g.166041302T>G	SCN1A	166041302	166041302	chr2	16	166041231	166041469	Indispensable
ClinVar	chr2:g.166041302_166041305del	SCN1A	166041302	166041305	chr2	16	166041231	166041469	Indispensable
ClinVar	chr2:g.166041306_166041307insTATA	SCN1A	166041306	166041307	chr2	16	166041231	166041469	Indispensable
ClinVar	chr2:g.166041311_166041312insCAATACAAGGGGAA	SCN1A	166041311	166041312	chr2	16	166041231	166041469	Indispensable
ClinVar	chr2:g.166041315_166041315del	SCN1A	166041315	166041315	chr2	16	166041231	166041469	Indispensable
ClinVar	chr2:g.166041327_166041328insGA	SCN1A	166041327	166041328	chr2	16	166041231	166041469	Indispensable
ClinVar	chr2:g.166041332_166041332del	SCN1A	166041332	166041332	chr2	16	166041231	166041469	Indispensable
ClinVar	chr2:g.166041343G>A	SCN1A	166041343	166041343	chr2	16	166041231	166041469	Indispensable
ClinVar	chr2:g.166041343_166041344dup	SCN1A	166041343	166041344	chr2	16	166041231	166041469	Indispensable
ClinVar	chr2:g.166041344G>C	SCN1A	166041344	166041344	chr2	16	166041231	166041469	Indispensable
ClinVar	chr2:g.166041346_166041347insTA	SCN1A	166041346	166041347	chr2	16	166041231	166041469	Indispensable
ClinVar	chr2:g.166041352_166041352del	SCN1A	166041352	166041352	chr2	16	166041231	166041469	Indispensable
ClinVar	chr2:g.166041359_166041359del	SCN1A	166041359	166041359	chr2	16	166041231	166041469	Indispensable
ClinVar	chr2:g.166041369_166041370del	SCN1A	166041369	166041370	chr2	16	166041231	166041469	Indispensable
ClinVar	chr2:g.166041373T>G	SCN1A	166041373	166041373	chr2	16	166041231	166041469	Indispensable
ClinVar	chr2:g.166041374T>G	SCN1A	166041374	166041374	chr2	16	166041231	166041469	Indispensable
ClinVar	chr2:g.166041378_166041378del	SCN1A	166041378	166041378	chr2	16	166041231	166041469	Indispensable
ClinVar	chr2:g.166041378_166041379del	SCN1A	166041378	166041379	chr2	16	166041231	166041469	Indispensable
ClinVar	chr2:g.166041380T>A	SCN1A	166041380	166041380	chr2	16	166041231	166041469	Indispensable
ClinVar	chr2:g.166041382A>C	SCN1A	166041382	166041382	chr2	16	166041231	166041469	Indispensable
ClinVar	chr2:g.166041385C>A	SCN1A	166041385	166041385	chr2	16	166041231	166041469	Indispensable
ClinVar	chr2:g.166041385C>T	SCN1A	166041385	166041385	chr2	16	166041231	166041469	Indispensable
ClinVar	chr2:g.166041387A>C	SCN1A	166041387	166041387	chr2	16	166041231	166041469	Indispensable
ClinVar	chr2:g.166041393_166041393del	SCN1A	166041393	166041393	chr2	16	166041231	166041469	Indispensable
ClinVar	chr2:g.166041402C>T	SCN1A	166041402	166041402	chr2	16	166041231	166041469	Indispensable
ClinVar	chr2:g.166041403C>T	SCN1A	166041403	166041403	chr2	16	166041231	166041469	Indispensable
ClinVar	chr2:g.166041418_166041418del	SCN1A	166041418	166041418	chr2	16	166041231	166041469	Indispensable
ClinVar	chr2:g.166041420_166041420del	SCN1A	166041420	166041420	chr2	16	166041231	166041469	Indispensable
ClinVar	chr2:g.166041429A>C	SCN1A	166041429	166041429	chr2	16	166041231	166041469	Indispensable
ClinVar	chr2:g.166041432C>T	SCN1A	166041432	166041432	chr2	16	166041231	166041469	Indispensable
ClinVar	chr2:g.166041433C>A	SCN1A	166041433	166041433	chr2	16	166041231	166041469	Indispensable
ClinVar	chr2:g.166041433C>T	SCN1A	166041433	166041433	chr2	16	166041231	166041469	Indispensable
ClinVar	chr2:g.166041437_166041438del	SCN1A	166041437	166041438	chr2	16	166041231	166041469	Indispensable
ClinVar	chr2:g.166041452G>A	SCN1A	166041452	166041452	chr2	16	166041231	166041469	Indispensable
ClinVar	chr2:g.166041466_166041467insAT	SCN1A	166041466	166041467	chr2	16	166041231	166041469	Indispensable
ClinVar	chr2:g.166042292C>A	SCN1A	166042292	166042292	chr2	15	166042292	166042424	Indispensable
ClinVar	chr2:g.166042295C>A	SCN1A	166042295	166042295	chr2	15	166042292	166042424	Indispensable
ClinVar	chr2:g.166042296_166042296del	SCN1A	166042296	166042296	chr2	15	166042292	166042424	Indispensable
ClinVar	chr2:g.166042301_166042301del	SCN1A	166042301	166042301	chr2	15	166042292	166042424	Indispensable
ClinVar	chr2:g.166042334G>A	SCN1A	166042334	166042334	chr2	15	166042292	166042424	Indispensable
ClinVar	chr2:g.166042337G>A	SCN1A	166042337	166042337	chr2	15	166042292	166042424	Indispensable
ClinVar	chr2:g.166042356_166042357dup	SCN1A	166042356	166042357	chr2	15	166042292	166042424	Indispensable
ClinVar	chr2:g.166042368_166042368del	SCN1A	166042368	166042368	chr2	15	166042292	166042424	Indispensable
ClinVar	chr2:g.166042374_166042374del	SCN1A	166042374	166042374	chr2	15	166042292	166042424	Indispensable
ClinVar	chr2:g.166042397T>A	SCN1A	166042397	166042397	chr2	15	166042292	166042424	Indispensable
ClinVar	chr2:g.166042406_166042407del	SCN1A	166042406	166042407	chr2	15	166042292	166042424	Indispensable
ClinVar	chr2:g.166042424C>A	SCN1A	166042424	166042424	chr2	15	166042292	166042424	Indispensable
ClinVar	chr2:g.166046771T>C	SCN1A	166046771	166046771	chr2	12	166046770	166046976	Indispensable
ClinVar	chr2:g.166046778_166046778del	SCN1A	166046778	166046778	chr2	12	166046770	166046976	Indispensable
ClinVar	chr2:g.166046784G>A	SCN1A	166046784	166046784	chr2	12	166046770	166046976	Indispensable
ClinVar	chr2:g.166046792_166046793dup	SCN1A	166046792	166046793	chr2	12	166046770	166046976	Indispensable
ClinVar	chr2:g.166046793T>A	SCN1A	166046793	166046793	chr2	12	166046770	166046976	Indispensable
ClinVar	chr2:g.166046798_166046798del	SCN1A	166046798	166046798	chr2	12	166046770	166046976	Indispensable
ClinVar	chr2:g.166046799G>A	SCN1A	166046799	166046799	chr2	12	166046770	166046976	Indispensable
ClinVar	chr2:g.166046800_166046800del	SCN1A	166046800	166046800	chr2	12	166046770	166046976	Indispensable
ClinVar	chr2:g.166046802C>A	SCN1A	166046802	166046802	chr2	12	166046770	166046976	Indispensable
ClinVar	chr2:g.166046802_166046803dup	SCN1A	166046802	166046803	chr2	12	166046770	166046976	Indispensable
ClinVar	chr2:g.166046810_166046810del	SCN1A	166046810	166046810	chr2	12	166046770	166046976	Indispensable
ClinVar	chr2:g.166046814G>A	SCN1A	166046814	166046814	chr2	12	166046770	166046976	Indispensable
ClinVar	chr2:g.166046820C>A	SCN1A	166046820	166046820	chr2	12	166046770	166046976	Indispensable
ClinVar	chr2:g.166046823_166046823del	SCN1A	166046823	166046823	chr2	12	166046770	166046976	Indispensable
ClinVar	chr2:g.166046832G>A	SCN1A	166046832	166046832	chr2	12	166046770	166046976	Indispensable
ClinVar	chr2:g.166046841C>A	SCN1A	166046841	166046841	chr2	12	166046770	166046976	Indispensable
ClinVar	chr2:g.166046845_166046846dup	SCN1A	166046845	166046846	chr2	12	166046770	166046976	Indispensable
ClinVar	chr2:g.166046846_166046846del	SCN1A	166046846	166046846	chr2	12	166046770	166046976	Indispensable
ClinVar	chr2:g.166046851_166046851del	SCN1A	166046851	166046851	chr2	12	166046770	166046976	Indispensable
ClinVar	chr2:g.166046862G>A	SCN1A	166046862	166046862	chr2	12	166046770	166046976	Indispensable
ClinVar	chr2:g.166046862G>T	SCN1A	166046862	166046862	chr2	12	166046770	166046976	Indispensable
ClinVar	chr2:g.166046868_166046869delinsTT	SCN1A	166046868	166046869	chr2	12	166046770	166046976	Indispensable
ClinVar	chr2:g.166046869G>C	SCN1A	166046869	166046869	chr2	12	166046770	166046976	Indispensable
ClinVar	chr2:g.166046869G>T	SCN1A	166046869	166046869	chr2	12	166046770	166046976	Indispensable
ClinVar	chr2:g.166046870T>A	SCN1A	166046870	166046870	chr2	12	166046770	166046976	Indispensable
ClinVar	chr2:g.166046871A>G	SCN1A	166046871	166046871	chr2	12	166046770	166046976	Indispensable
ClinVar	chr2:g.166046878_166046878del	SCN1A	166046878	166046878	chr2	12	166046770	166046976	Indispensable
ClinVar	chr2:g.166046882A>T	SCN1A	166046882	166046882	chr2	12	166046770	166046976	Indispensable
ClinVar	chr2:g.166046882A>G	SCN1A	166046882	166046882	chr2	12	166046770	166046976	Indispensable
ClinVar	chr2:g.166046883C>A	SCN1A	166046883	166046883	chr2	12	166046770	166046976	Indispensable
ClinVar	chr2:g.166046888G>A	SCN1A	166046888	166046888	chr2	12	166046770	166046976	Indispensable
ClinVar	chr2:g.166046888_166046888del	SCN1A	166046888	166046888	chr2	12	166046770	166046976	Indispensable
ClinVar	chr2:g.166046889C>G	SCN1A	166046889	166046889	chr2	12	166046770	166046976	Indispensable
ClinVar	chr2:g.166046899A>T	SCN1A	166046899	166046899	chr2	12	166046770	166046976	Indispensable
ClinVar	chr2:g.166046899A>C	SCN1A	166046899	166046899	chr2	12	166046770	166046976	Indispensable
ClinVar	chr2:g.166046899_166046900insATCTAC	SCN1A	166046899	166046900	chr2	12	166046770	166046976	Indispensable
ClinVar	chr2:g.166046900T>C	SCN1A	166046900	166046900	chr2	12	166046770	166046976	Indispensable
ClinVar	chr2:g.166046903A>G	SCN1A	166046903	166046903	chr2	12	166046770	166046976	Indispensable
ClinVar	chr2:g.166046913A>C	SCN1A	166046913	166046913	chr2	12	166046770	166046976	Indispensable
ClinVar	chr2:g.166046913A>G	SCN1A	166046913	166046913	chr2	12	166046770	166046976	Indispensable
ClinVar	chr2:g.166046915G>T	SCN1A	166046915	166046915	chr2	12	166046770	166046976	Indispensable
ClinVar	chr2:g.166046915G>A	SCN1A	166046915	166046915	chr2	12	166046770	166046976	Indispensable
ClinVar	chr2:g.166046917_166046917del	SCN1A	166046917	166046917	chr2	12	166046770	166046976	Indispensable
ClinVar	chr2:g.166046918C>A	SCN1A	166046918	166046918	chr2	12	166046770	166046976	Indispensable
ClinVar	chr2:g.166046918_166046918del	SCN1A	166046918	166046918	chr2	12	166046770	166046976	Indispensable
ClinVar	chr2:g.166046924_166046924del	SCN1A	166046924	166046924	chr2	12	166046770	166046976	Indispensable
ClinVar	chr2:g.166046927A>T	SCN1A	166046927	166046927	chr2	12	166046770	166046976	Indispensable
ClinVar	chr2:g.166046930A>G	SCN1A	166046930	166046930	chr2	12	166046770	166046976	Indispensable
ClinVar	chr2:g.166046930_166046931insAGC	SCN1A	166046930	166046931	chr2	12	166046770	166046976	Indispensable
ClinVar	chr2:g.166046933A>G	SCN1A	166046933	166046933	chr2	12	166046770	166046976	Indispensable
ClinVar	chr2:g.166046937_166046937del	SCN1A	166046937	166046937	chr2	12	166046770	166046976	Indispensable
ClinVar	chr2:g.166046941A>T	SCN1A	166046941	166046941	chr2	12	166046770	166046976	Indispensable
ClinVar	chr2:g.166046942_166046944del	SCN1A	166046942	166046944	chr2	12	166046770	166046976	Indispensable
ClinVar	chr2:g.166046943A>T	SCN1A	166046943	166046943	chr2	12	166046770	166046976	Indispensable
ClinVar	chr2:g.166046945_166046947del	SCN1A	166046945	166046947	chr2	12	166046770	166046976	Indispensable
ClinVar	chr2:g.166046947_166046948dup	SCN1A	166046947	166046948	chr2	12	166046770	166046976	Indispensable
ClinVar	chr2:g.166046948A>T	SCN1A	166046948	166046948	chr2	12	166046770	166046976	Indispensable
ClinVar	chr2:g.166046948A>G	SCN1A	166046948	166046948	chr2	12	166046770	166046976	Indispensable
ClinVar	chr2:g.166046949_166046950del	SCN1A	166046949	166046950	chr2	12	166046770	166046976	Indispensable
ClinVar	chr2:g.166046952A>C	SCN1A	166046952	166046952	chr2	12	166046770	166046976	Indispensable
ClinVar	chr2:g.166046954_166046955dup	SCN1A	166046954	166046955	chr2	12	166046770	166046976	Indispensable
ClinVar	chr2:g.166046955_166046955del	SCN1A	166046955	166046955	chr2	12	166046770	166046976	Indispensable
ClinVar	chr2:g.166046960C>T	SCN1A	166046960	166046960	chr2	12	166046770	166046976	Indispensable
ClinVar	chr2:g.166046961C>T	SCN1A	166046961	166046961	chr2	12	166046770	166046976	Indispensable
ClinVar	chr2:g.166046963G>C	SCN1A	166046963	166046963	chr2	12	166046770	166046976	Indispensable
ClinVar	chr2:g.166046963_166046964del	SCN1A	166046963	166046964	chr2	12	166046770	166046976	Indispensable
ClinVar	chr2:g.166046964_166046965insCT	SCN1A	166046964	166046965	chr2	12	166046770	166046976	Indispensable
ClinVar	chr2:g.166046966G>A	SCN1A	166046966	166046966	chr2	12	166046770	166046976	Indispensable
ClinVar	chr2:g.166046969C>G	SCN1A	166046969	166046969	chr2	12	166046770	166046976	Indispensable
ClinVar	chr2:g.166046969_166046969delinsGTAA	SCN1A	166046969	166046969	chr2	12	166046770	166046976	Indispensable
ClinVar	chr2:g.166046970G>T	SCN1A	166046970	166046970	chr2	12	166046770	166046976	Indispensable
ClinVar	chr2:g.166046970G>A	SCN1A	166046970	166046970	chr2	12	166046770	166046976	Indispensable
ClinVar	chr2:g.166046970_166046970del	SCN1A	166046970	166046970	chr2	12	166046770	166046976	Indispensable
ClinVar	chr2:g.166046970G>C	SCN1A	166046970	166046970	chr2	12	166046770	166046976	Indispensable
ClinVar	chr2:g.166046972A>C	SCN1A	166046972	166046972	chr2	12	166046770	166046976	Indispensable
ClinVar	chr2:g.166047627C>T	SCN1A	166047627	166047627	chr2	11	166047627	166047768	Indispensable
ClinVar	chr2:g.166047633_166047633delinsCC	SCN1A	166047633	166047633	chr2	11	166047627	166047768	Indispensable
ClinVar	chr2:g.166047633A>T	SCN1A	166047633	166047633	chr2	11	166047627	166047768	Indispensable
ClinVar	chr2:g.166047634T>C	SCN1A	166047634	166047634	chr2	11	166047627	166047768	Indispensable
ClinVar	chr2:g.166047635A>G	SCN1A	166047635	166047635	chr2	11	166047627	166047768	Indispensable
ClinVar	chr2:g.166047635_166047635del	SCN1A	166047635	166047635	chr2	11	166047627	166047768	Indispensable
ClinVar	chr2:g.166047637A>G	SCN1A	166047637	166047637	chr2	11	166047627	166047768	Indispensable
ClinVar	chr2:g.166047639A>C	SCN1A	166047639	166047639	chr2	11	166047627	166047768	Indispensable
ClinVar	chr2:g.166047639_166047640dup	SCN1A	166047639	166047640	chr2	11	166047627	166047768	Indispensable
ClinVar	chr2:g.166047643T>G	SCN1A	166047643	166047643	chr2	11	166047627	166047768	Indispensable
ClinVar	chr2:g.166047644C>T	SCN1A	166047644	166047644	chr2	11	166047627	166047768	Indispensable
ClinVar	chr2:g.166047644C>G	SCN1A	166047644	166047644	chr2	11	166047627	166047768	Indispensable
ClinVar	chr2:g.166047645C>T	SCN1A	166047645	166047645	chr2	11	166047627	166047768	Indispensable
ClinVar	chr2:g.166047646C>T	SCN1A	166047646	166047646	chr2	11	166047627	166047768	Indispensable
ClinVar	chr2:g.166047646C>G	SCN1A	166047646	166047646	chr2	11	166047627	166047768	Indispensable
ClinVar	chr2:g.166047647A>T	SCN1A	166047647	166047647	chr2	11	166047627	166047768	Indispensable
ClinVar	chr2:g.166047647A>G	SCN1A	166047647	166047647	chr2	11	166047627	166047768	Indispensable
ClinVar	chr2:g.166047647A>C	SCN1A	166047647	166047647	chr2	11	166047627	166047768	Indispensable
ClinVar	chr2:g.166047648G>T	SCN1A	166047648	166047648	chr2	11	166047627	166047768	Indispensable
ClinVar	chr2:g.166047649A>G	SCN1A	166047649	166047649	chr2	11	166047627	166047768	Indispensable
ClinVar	chr2:g.166047649_166047650dup	SCN1A	166047649	166047650	chr2	11	166047627	166047768	Indispensable
ClinVar	chr2:g.166047651G>T	SCN1A	166047651	166047651	chr2	11	166047627	166047768	Indispensable
ClinVar	chr2:g.166047653C>T	SCN1A	166047653	166047653	chr2	11	166047627	166047768	Indispensable
ClinVar	chr2:g.166047655T>C	SCN1A	166047655	166047655	chr2	11	166047627	166047768	Indispensable
ClinVar	chr2:g.166047656G>C	SCN1A	166047656	166047656	chr2	11	166047627	166047768	Indispensable
ClinVar	chr2:g.166047657_166047663del	SCN1A	166047657	166047663	chr2	11	166047627	166047768	Indispensable
ClinVar	chr2:g.166047658_166047658del	SCN1A	166047658	166047658	chr2	11	166047627	166047768	Indispensable
ClinVar	chr2:g.166047661A>T	SCN1A	166047661	166047661	chr2	11	166047627	166047768	Indispensable
ClinVar	chr2:g.166047664A>G	SCN1A	166047664	166047664	chr2	11	166047627	166047768	Indispensable
ClinVar	chr2:g.166047664A>T	SCN1A	166047664	166047664	chr2	11	166047627	166047768	Indispensable
ClinVar	chr2:g.166047667C>A	SCN1A	166047667	166047667	chr2	11	166047627	166047768	Indispensable
ClinVar	chr2:g.166047667C>G	SCN1A	166047667	166047667	chr2	11	166047627	166047768	Indispensable
ClinVar	chr2:g.166047668G>A	SCN1A	166047668	166047668	chr2	11	166047627	166047768	Indispensable
ClinVar	chr2:g.166047668G>C	SCN1A	166047668	166047668	chr2	11	166047627	166047768	Indispensable
ClinVar	chr2:g.166047676G>T	SCN1A	166047676	166047676	chr2	11	166047627	166047768	Indispensable
ClinVar	chr2:g.166047677A>G	SCN1A	166047677	166047677	chr2	11	166047627	166047768	Indispensable
ClinVar	chr2:g.166047678_166047678del	SCN1A	166047678	166047678	chr2	11	166047627	166047768	Indispensable
ClinVar	chr2:g.166047678_166047679dup	SCN1A	166047678	166047679	chr2	11	166047627	166047768	Indispensable
ClinVar	chr2:g.166047679_166047679del	SCN1A	166047679	166047679	chr2	11	166047627	166047768	Indispensable
ClinVar	chr2:g.166047679A>T	SCN1A	166047679	166047679	chr2	11	166047627	166047768	Indispensable
ClinVar	chr2:g.166047682_166047701del	SCN1A	166047682	166047701	chr2	11	166047627	166047768	Indispensable
ClinVar	chr2:g.166047685G>A	SCN1A	166047685	166047685	chr2	11	166047627	166047768	Indispensable
ClinVar	chr2:g.166047688C>T	SCN1A	166047688	166047688	chr2	11	166047627	166047768	Indispensable
ClinVar	chr2:g.166047691_166047701delinsA	SCN1A	166047691	166047701	chr2	11	166047627	166047768	Indispensable
ClinVar	chr2:g.166047694_166047702del	SCN1A	166047694	166047702	chr2	11	166047627	166047768	Indispensable
ClinVar	chr2:g.166047707T>G	SCN1A	166047707	166047707	chr2	11	166047627	166047768	Indispensable
ClinVar	chr2:g.166047715C>A	SCN1A	166047715	166047715	chr2	11	166047627	166047768	Indispensable
ClinVar	chr2:g.166047716C>A	SCN1A	166047716	166047716	chr2	11	166047627	166047768	Indispensable
ClinVar	chr2:g.166047716C>T	SCN1A	166047716	166047716	chr2	11	166047627	166047768	Indispensable
ClinVar	chr2:g.166047721T>A	SCN1A	166047721	166047721	chr2	11	166047627	166047768	Indispensable
ClinVar	chr2:g.166047725G>T	SCN1A	166047725	166047725	chr2	11	166047627	166047768	Indispensable
ClinVar	chr2:g.166047725G>A	SCN1A	166047725	166047725	chr2	11	166047627	166047768	Indispensable
ClinVar	chr2:g.166047725G>C	SCN1A	166047725	166047725	chr2	11	166047627	166047768	Indispensable
ClinVar	chr2:g.166047728T>A	SCN1A	166047728	166047728	chr2	11	166047627	166047768	Indispensable
ClinVar	chr2:g.166047733C>T	SCN1A	166047733	166047733	chr2	11	166047627	166047768	Indispensable
ClinVar	chr2:g.166047743_166047744dup	SCN1A	166047743	166047744	chr2	11	166047627	166047768	Indispensable
ClinVar	chr2:g.166047745C>G	SCN1A	166047745	166047745	chr2	11	166047627	166047768	Indispensable
ClinVar	chr2:g.166047746A>C	SCN1A	166047746	166047746	chr2	11	166047627	166047768	Indispensable
ClinVar	chr2:g.166047746_166047749del	SCN1A	166047746	166047749	chr2	11	166047627	166047768	Indispensable
ClinVar	chr2:g.166047749T>C	SCN1A	166047749	166047749	chr2	11	166047627	166047768	Indispensable
ClinVar	chr2:g.166047749_166047750dup	SCN1A	166047749	166047750	chr2	11	166047627	166047768	Indispensable
ClinVar	chr2:g.166047750A>C	SCN1A	166047750	166047750	chr2	11	166047627	166047768	Indispensable
ClinVar	chr2:g.166047750A>T	SCN1A	166047750	166047750	chr2	11	166047627	166047768	Indispensable
ClinVar	chr2:g.166047751T>C	SCN1A	166047751	166047751	chr2	11	166047627	166047768	Indispensable
ClinVar	chr2:g.166047755C>A	SCN1A	166047755	166047755	chr2	11	166047627	166047768	Indispensable
ClinVar	chr2:g.166047758_166047759dup	SCN1A	166047758	166047759	chr2	11	166047627	166047768	Indispensable
ClinVar	chr2:g.166047760G>A	SCN1A	166047760	166047760	chr2	11	166047627	166047768	Indispensable
ClinVar	chr2:g.166047760G>T	SCN1A	166047760	166047760	chr2	11	166047627	166047768	Indispensable
ClinVar	chr2:g.166047761G>A	SCN1A	166047761	166047761	chr2	11	166047627	166047768	Indispensable
ClinVar	chr2:g.166047763C>T	SCN1A	166047763	166047763	chr2	11	166047627	166047768	Indispensable
ClinVar	chr2:g.166047763C>G	SCN1A	166047763	166047763	chr2	11	166047627	166047768	Indispensable
ClinVar	chr2:g.166047764A>G	SCN1A	166047764	166047764	chr2	11	166047627	166047768	Indispensable
ClinVar	chr2:g.166047767G>A	SCN1A	166047767	166047767	chr2	11	166047627	166047768	Indispensable
ClinVar	chr2:g.166048886C>G	SCN1A	166048886	166048886	chr2	10	166048886	166048949	Indispensable
ClinVar	chr2:g.166048887C>G	SCN1A	166048887	166048887	chr2	10	166048886	166048949	Indispensable
ClinVar	chr2:g.166048887C>A	SCN1A	166048887	166048887	chr2	10	166048886	166048949	Indispensable
ClinVar	chr2:g.166048889G>A	SCN1A	166048889	166048889	chr2	10	166048886	166048949	Indispensable
ClinVar	chr2:g.166048895G>T	SCN1A	166048895	166048895	chr2	10	166048886	166048949	Indispensable
ClinVar	chr2:g.166048895G>A	SCN1A	166048895	166048895	chr2	10	166048886	166048949	Indispensable
ClinVar	chr2:g.166048896A>G	SCN1A	166048896	166048896	chr2	10	166048886	166048949	Indispensable
ClinVar	chr2:g.166048901T>C	SCN1A	166048901	166048901	chr2	10	166048886	166048949	Indispensable
ClinVar	chr2:g.166048904C>G	SCN1A	166048904	166048904	chr2	10	166048886	166048949	Indispensable
ClinVar	chr2:g.166048906A>C	SCN1A	166048906	166048906	chr2	10	166048886	166048949	Indispensable
ClinVar	chr2:g.166048906A>T	SCN1A	166048906	166048906	chr2	10	166048886	166048949	Indispensable
ClinVar	chr2:g.166048907C>T	SCN1A	166048907	166048907	chr2	10	166048886	166048949	Indispensable
ClinVar	chr2:g.166048908A>G	SCN1A	166048908	166048908	chr2	10	166048886	166048949	Indispensable
ClinVar	chr2:g.166048909_166048909del	SCN1A	166048909	166048909	chr2	10	166048886	166048949	Indispensable
ClinVar	chr2:g.166048913A>G	SCN1A	166048913	166048913	chr2	10	166048886	166048949	Indispensable
ClinVar	chr2:g.166048917C>T	SCN1A	166048917	166048917	chr2	10	166048886	166048949	Indispensable
ClinVar	chr2:g.166048921_166048922dup	SCN1A	166048921	166048922	chr2	10	166048886	166048949	Indispensable
ClinVar	chr2:g.166048922_166048922del	SCN1A	166048922	166048922	chr2	10	166048886	166048949	Indispensable
ClinVar	chr2:g.166048928_166048928del	SCN1A	166048928	166048928	chr2	10	166048886	166048949	Indispensable
ClinVar	chr2:g.166048928C>T	SCN1A	166048928	166048928	chr2	10	166048886	166048949	Indispensable
ClinVar	chr2:g.166048928_166048930del	SCN1A	166048928	166048930	chr2	10	166048886	166048949	Indispensable
ClinVar	chr2:g.166048929C>T	SCN1A	166048929	166048929	chr2	10	166048886	166048949	Indispensable
ClinVar	chr2:g.166048932_166048932del	SCN1A	166048932	166048932	chr2	10	166048886	166048949	Indispensable
ClinVar	chr2:g.166048932C>A	SCN1A	166048932	166048932	chr2	10	166048886	166048949	Indispensable
ClinVar	chr2:g.166048940T>C	SCN1A	166048940	166048940	chr2	10	166048886	166048949	Indispensable
ClinVar	chr2:g.166048944G>T	SCN1A	166048944	166048944	chr2	10	166048886	166048949	Indispensable
ClinVar	chr2:g.166048945A>C	SCN1A	166048945	166048945	chr2	10	166048886	166048949	Indispensable
ClinVar	chr2:g.166048949C>A	SCN1A	166048949	166048949	chr2	10	166048886	166048949	Indispensable
ClinVar	chr2:g.166052853T>A	SCN1A	166052853	166052853	chr2	8	166052852	166052943	Indispensable
ClinVar	chr2:g.166052853T>C	SCN1A	166052853	166052853	chr2	8	166052852	166052943	Indispensable
ClinVar	chr2:g.166052856_166052857insAC	SCN1A	166052856	166052857	chr2	8	166052852	166052943	Indispensable
ClinVar	chr2:g.166052864A>G	SCN1A	166052864	166052864	chr2	8	166052852	166052943	Indispensable
ClinVar	chr2:g.166052866A>C	SCN1A	166052866	166052866	chr2	8	166052852	166052943	Indispensable
ClinVar	chr2:g.166052869G>A	SCN1A	166052869	166052869	chr2	8	166052852	166052943	Indispensable
ClinVar	chr2:g.166052869G>C	SCN1A	166052869	166052869	chr2	8	166052852	166052943	Indispensable
ClinVar	chr2:g.166052871C>G	SCN1A	166052871	166052871	chr2	8	166052852	166052943	Indispensable
ClinVar	chr2:g.166052873T>C	SCN1A	166052873	166052873	chr2	8	166052852	166052943	Indispensable
ClinVar	chr2:g.166052875A>G	SCN1A	166052875	166052875	chr2	8	166052852	166052943	Indispensable
ClinVar	chr2:g.166052875A>C	SCN1A	166052875	166052875	chr2	8	166052852	166052943	Indispensable
ClinVar	chr2:g.166052879C>G	SCN1A	166052879	166052879	chr2	8	166052852	166052943	Indispensable
ClinVar	chr2:g.166052884_166052887del	SCN1A	166052884	166052887	chr2	8	166052852	166052943	Indispensable
ClinVar	chr2:g.166052887A>T	SCN1A	166052887	166052887	chr2	8	166052852	166052943	Indispensable
ClinVar	chr2:g.166052887A>G	SCN1A	166052887	166052887	chr2	8	166052852	166052943	Indispensable
ClinVar	chr2:g.166052889T>A	SCN1A	166052889	166052889	chr2	8	166052852	166052943	Indispensable
ClinVar	chr2:g.166052890_166052891dup	SCN1A	166052890	166052891	chr2	8	166052852	166052943	Indispensable
ClinVar	chr2:g.166052892G>T	SCN1A	166052892	166052892	chr2	8	166052852	166052943	Indispensable
ClinVar	chr2:g.166052896G>T	SCN1A	166052896	166052896	chr2	8	166052852	166052943	Indispensable
ClinVar	chr2:g.166052896G>A	SCN1A	166052896	166052896	chr2	8	166052852	166052943	Indispensable
ClinVar	chr2:g.166052896_166052909delinsTGTG	SCN1A	166052896	166052909	chr2	8	166052852	166052943	Indispensable
ClinVar	chr2:g.166052902A>T	SCN1A	166052902	166052902	chr2	8	166052852	166052943	Indispensable
ClinVar	chr2:g.166052902A>C	SCN1A	166052902	166052902	chr2	8	166052852	166052943	Indispensable
ClinVar	chr2:g.166052913_166052914dup	SCN1A	166052913	166052914	chr2	8	166052852	166052943	Indispensable
ClinVar	chr2:g.166052914_166052914del	SCN1A	166052914	166052914	chr2	8	166052852	166052943	Indispensable
ClinVar	chr2:g.166052917C>T	SCN1A	166052917	166052917	chr2	8	166052852	166052943	Indispensable
ClinVar	chr2:g.166052920A>G	SCN1A	166052920	166052920	chr2	8	166052852	166052943	Indispensable
ClinVar	chr2:g.166052920A>C	SCN1A	166052920	166052920	chr2	8	166052852	166052943	Indispensable
ClinVar	chr2:g.166052933C>A	SCN1A	166052933	166052933	chr2	8	166052852	166052943	Indispensable
ClinVar	chr2:g.166052935G>A	SCN1A	166052935	166052935	chr2	8	166052852	166052943	Indispensable
ClinVar	chr2:g.166052935_166052939del	SCN1A	166052935	166052939	chr2	8	166052852	166052943	Indispensable
ClinVar	chr2:g.166052940G>T	SCN1A	166052940	166052940	chr2	8	166052852	166052943	Indispensable
ClinVar	chr2:g.166058566_166058571del	SCN1A	166058566	166058571	chr2	5	166058570	166058688	Indispensable
ClinVar	chr2:g.166058570G>T	SCN1A	166058570	166058570	chr2	5	166058570	166058688	Indispensable
ClinVar	chr2:g.166058573T>A	SCN1A	166058573	166058573	chr2	5	166058570	166058688	Indispensable
ClinVar	chr2:g.166058585_166058585del	SCN1A	166058585	166058585	chr2	5	166058570	166058688	Indispensable
ClinVar	chr2:g.166058586T>A	SCN1A	166058586	166058586	chr2	5	166058570	166058688	Indispensable
ClinVar	chr2:g.166058587A>C	SCN1A	166058587	166058587	chr2	5	166058570	166058688	Indispensable
ClinVar	chr2:g.166058591G>C	SCN1A	166058591	166058591	chr2	5	166058570	166058688	Indispensable
ClinVar	chr2:g.166058601T>C	SCN1A	166058601	166058601	chr2	5	166058570	166058688	Indispensable
ClinVar	chr2:g.166058608A>T	SCN1A	166058608	166058608	chr2	5	166058570	166058688	Indispensable
ClinVar	chr2:g.166058615G>C	SCN1A	166058615	166058615	chr2	5	166058570	166058688	Indispensable
ClinVar	chr2:g.166058615G>A	SCN1A	166058615	166058615	chr2	5	166058570	166058688	Indispensable
ClinVar	chr2:g.166058616G>T	SCN1A	166058616	166058616	chr2	5	166058570	166058688	Indispensable
ClinVar	chr2:g.166058616G>A	SCN1A	166058616	166058616	chr2	5	166058570	166058688	Indispensable
ClinVar	chr2:g.166058618G>A	SCN1A	166058618	166058618	chr2	5	166058570	166058688	Indispensable
ClinVar	chr2:g.166058621A>T	SCN1A	166058621	166058621	chr2	5	166058570	166058688	Indispensable
ClinVar	chr2:g.166058629_166058630dup	SCN1A	166058629	166058630	chr2	5	166058570	166058688	Indispensable
ClinVar	chr2:g.166058630A>G	SCN1A	166058630	166058630	chr2	5	166058570	166058688	Indispensable
ClinVar	chr2:g.166058630A>T	SCN1A	166058630	166058630	chr2	5	166058570	166058688	Indispensable
ClinVar	chr2:g.166058637_166058637del	SCN1A	166058637	166058637	chr2	5	166058570	166058688	Indispensable
ClinVar	chr2:g.166058640T>A	SCN1A	166058640	166058640	chr2	5	166058570	166058688	Indispensable
ClinVar	chr2:g.166058641_166058641del	SCN1A	166058641	166058641	chr2	5	166058570	166058688	Indispensable
ClinVar	chr2:g.166058641_166058643del	SCN1A	166058641	166058643	chr2	5	166058570	166058688	Indispensable
ClinVar	chr2:g.166058642G>T	SCN1A	166058642	166058642	chr2	5	166058570	166058688	Indispensable
ClinVar	chr2:g.166058645C>A	SCN1A	166058645	166058645	chr2	5	166058570	166058688	Indispensable
ClinVar	chr2:g.166058647_166058648dup	SCN1A	166058647	166058648	chr2	5	166058570	166058688	Indispensable
ClinVar	chr2:g.166058648A>G	SCN1A	166058648	166058648	chr2	5	166058570	166058688	Indispensable
ClinVar	chr2:g.166058651C>T	SCN1A	166058651	166058651	chr2	5	166058570	166058688	Indispensable
ClinVar	chr2:g.166058651C>A	SCN1A	166058651	166058651	chr2	5	166058570	166058688	Indispensable
ClinVar	chr2:g.166058652_166058658del	SCN1A	166058652	166058658	chr2	5	166058570	166058688	Indispensable
ClinVar	chr2:g.166058653G>C	SCN1A	166058653	166058653	chr2	5	166058570	166058688	Indispensable
ClinVar	chr2:g.166058653G>T	SCN1A	166058653	166058653	chr2	5	166058570	166058688	Indispensable
ClinVar	chr2:g.166058655A>C	SCN1A	166058655	166058655	chr2	5	166058570	166058688	Indispensable
ClinVar	chr2:g.166058658T>C	SCN1A	166058658	166058658	chr2	5	166058570	166058688	Indispensable
ClinVar	chr2:g.166058661_166058661del	SCN1A	166058661	166058661	chr2	5	166058570	166058688	Indispensable
ClinVar	chr2:g.166058661_166058664del	SCN1A	166058661	166058664	chr2	5	166058570	166058688	Indispensable
ClinVar	chr2:g.166058663_166058664insTA	SCN1A	166058663	166058664	chr2	5	166058570	166058688	Indispensable
ClinVar	chr2:g.166058673T>A	SCN1A	166058673	166058673	chr2	5	166058570	166058688	Indispensable
ClinVar	chr2:g.166058673_166058674dup	SCN1A	166058673	166058674	chr2	5	166058570	166058688	Indispensable
ClinVar	chr2:g.166058675A>G	SCN1A	166058675	166058675	chr2	5	166058570	166058688	Indispensable
ClinVar	chr2:g.166058677_166058677del	SCN1A	166058677	166058677	chr2	5	166058570	166058688	Indispensable
ClinVar	chr2:g.166058681A>G	SCN1A	166058681	166058681	chr2	5	166058570	166058688	Indispensable
ClinVar	chr2:g.166058682_166058682del	SCN1A	166058682	166058682	chr2	5	166058570	166058688	Indispensable
ClinVar	chr2:g.166058687_166058687del	SCN1A	166058687	166058687	chr2	5	166058570	166058688	Indispensable
ClinVar	chr2:g.166058688_166058688del	SCN1A	166058688	166058688	chr2	5	166058570	166058688	Indispensable
ClinVar	chr2:g.166073353_166073358delinsGGCA	SCN1A	166073353	166073358	chr2	4	166073358	166073670	Indispensable
ClinVar	chr2:g.166073363_166073364dup	SCN1A	166073363	166073364	chr2	4	166073358	166073670	Indispensable
ClinVar	chr2:g.166073365_166073365del	SCN1A	166073365	166073365	chr2	4	166073358	166073670	Indispensable
ClinVar	chr2:g.166073368_166073369dup	SCN1A	166073368	166073369	chr2	4	166073358	166073670	Indispensable
ClinVar	chr2:g.166073370A>T	SCN1A	166073370	166073370	chr2	4	166073358	166073670	Indispensable
ClinVar	chr2:g.166073373G>T	SCN1A	166073373	166073373	chr2	4	166073358	166073670	Indispensable
ClinVar	chr2:g.166073373G>C	SCN1A	166073373	166073373	chr2	4	166073358	166073670	Indispensable
ClinVar	chr2:g.166073374T>C	SCN1A	166073374	166073374	chr2	4	166073358	166073670	Indispensable
ClinVar	chr2:g.166073375A>C	SCN1A	166073375	166073375	chr2	4	166073358	166073670	Indispensable
ClinVar	chr2:g.166073375_166073391del	SCN1A	166073375	166073391	chr2	4	166073358	166073670	Indispensable
ClinVar	chr2:g.166073379G>C	SCN1A	166073379	166073379	chr2	4	166073358	166073670	Indispensable
ClinVar	chr2:g.166073379G>T	SCN1A	166073379	166073379	chr2	4	166073358	166073670	Indispensable
ClinVar	chr2:g.166073379_166073383del	SCN1A	166073379	166073383	chr2	4	166073358	166073670	Indispensable
ClinVar	chr2:g.166073380T>A	SCN1A	166073380	166073380	chr2	4	166073358	166073670	Indispensable
ClinVar	chr2:g.166073381C>A	SCN1A	166073381	166073381	chr2	4	166073358	166073670	Indispensable
ClinVar	chr2:g.166073381C>T	SCN1A	166073381	166073381	chr2	4	166073358	166073670	Indispensable
ClinVar	chr2:g.166073383_166073384dup	SCN1A	166073383	166073384	chr2	4	166073358	166073670	Indispensable
ClinVar	chr2:g.166073385G>C	SCN1A	166073385	166073385	chr2	4	166073358	166073670	Indispensable
ClinVar	chr2:g.166073386T>C	SCN1A	166073386	166073386	chr2	4	166073358	166073670	Indispensable
ClinVar	chr2:g.166073386T>G	SCN1A	166073386	166073386	chr2	4	166073358	166073670	Indispensable
ClinVar	chr2:g.166073387C>T	SCN1A	166073387	166073387	chr2	4	166073358	166073670	Indispensable
ClinVar	chr2:g.166073390C>T	SCN1A	166073390	166073390	chr2	4	166073358	166073670	Indispensable
ClinVar	chr2:g.166073393_166073393del	SCN1A	166073393	166073393	chr2	4	166073358	166073670	Indispensable
ClinVar	chr2:g.166073395G>A	SCN1A	166073395	166073395	chr2	4	166073358	166073670	Indispensable
ClinVar	chr2:g.166073396G>A	SCN1A	166073396	166073396	chr2	4	166073358	166073670	Indispensable
ClinVar	chr2:g.166073396G>T	SCN1A	166073396	166073396	chr2	4	166073358	166073670	Indispensable
ClinVar	chr2:g.166073402A>G	SCN1A	166073402	166073402	chr2	4	166073358	166073670	Indispensable
ClinVar	chr2:g.166073405_166073406dup	SCN1A	166073405	166073406	chr2	4	166073358	166073670	Indispensable
ClinVar	chr2:g.166073419A>C	SCN1A	166073419	166073419	chr2	4	166073358	166073670	Indispensable
ClinVar	chr2:g.166073427A>C	SCN1A	166073427	166073427	chr2	4	166073358	166073670	Indispensable
ClinVar	chr2:g.166073432_166073433dup	SCN1A	166073432	166073433	chr2	4	166073358	166073670	Indispensable
ClinVar	chr2:g.166073435_166073438del	SCN1A	166073435	166073438	chr2	4	166073358	166073670	Indispensable
ClinVar	chr2:g.166073437_166073437del	SCN1A	166073437	166073437	chr2	4	166073358	166073670	Indispensable
ClinVar	chr2:g.166073439_166073450del	SCN1A	166073439	166073450	chr2	4	166073358	166073670	Indispensable
ClinVar	chr2:g.166073440A>G	SCN1A	166073440	166073440	chr2	4	166073358	166073670	Indispensable
ClinVar	chr2:g.166073441_166073441del	SCN1A	166073441	166073441	chr2	4	166073358	166073670	Indispensable
ClinVar	chr2:g.166073441G>A	SCN1A	166073441	166073441	chr2	4	166073358	166073670	Indispensable
ClinVar	chr2:g.166073449C>A	SCN1A	166073449	166073449	chr2	4	166073358	166073670	Indispensable
ClinVar	chr2:g.166073450C>T	SCN1A	166073450	166073450	chr2	4	166073358	166073670	Indispensable
ClinVar	chr2:g.166073457_166073485del	SCN1A	166073457	166073485	chr2	4	166073358	166073670	Indispensable
ClinVar	chr2:g.166073471_166073473del	SCN1A	166073471	166073473	chr2	4	166073358	166073670	Indispensable
ClinVar	chr2:g.166073481_166073481del	SCN1A	166073481	166073481	chr2	4	166073358	166073670	Indispensable
ClinVar	chr2:g.166073482_166073482del	SCN1A	166073482	166073482	chr2	4	166073358	166073670	Indispensable
ClinVar	chr2:g.166073494_166073496delinsGG	SCN1A	166073494	166073496	chr2	4	166073358	166073670	Indispensable
ClinVar	chr2:g.166073495_166073496dup	SCN1A	166073495	166073496	chr2	4	166073358	166073670	Indispensable
ClinVar	chr2:g.166073496_166073496del	SCN1A	166073496	166073496	chr2	4	166073358	166073670	Indispensable
ClinVar	chr2:g.166073501T>A	SCN1A	166073501	166073501	chr2	4	166073358	166073670	Indispensable
ClinVar	chr2:g.166073508_166073508del	SCN1A	166073508	166073508	chr2	4	166073358	166073670	Indispensable
ClinVar	chr2:g.166073516_166073517del	SCN1A	166073516	166073517	chr2	4	166073358	166073670	Indispensable
ClinVar	chr2:g.166073539C>A	SCN1A	166073539	166073539	chr2	4	166073358	166073670	Indispensable
ClinVar	chr2:g.166073543_166073543del	SCN1A	166073543	166073543	chr2	4	166073358	166073670	Indispensable
ClinVar	chr2:g.166073546C>A	SCN1A	166073546	166073546	chr2	4	166073358	166073670	Indispensable
ClinVar	chr2:g.166073552C>T	SCN1A	166073552	166073552	chr2	4	166073358	166073670	Indispensable
ClinVar	chr2:g.166073567_166073569del	SCN1A	166073567	166073569	chr2	4	166073358	166073670	Indispensable
ClinVar	chr2:g.166073608A>G	SCN1A	166073608	166073608	chr2	4	166073358	166073670	Indispensable
ClinVar	chr2:g.166073615G>A	SCN1A	166073615	166073615	chr2	4	166073358	166073670	Indispensable
ClinVar	chr2:g.166073619C>T	SCN1A	166073619	166073619	chr2	4	166073358	166073670	Indispensable
ClinVar	chr2:g.166073620A>G	SCN1A	166073620	166073620	chr2	4	166073358	166073670	Indispensable
ClinVar	chr2:g.166198763T>G	SCN9A	166198763	166198763	chr2	27	166195185	166199864	Indispensable
ClinVar	chr2:g.166199070_166199070del	SCN9A	166199070	166199070	chr2	27	166195185	166199864	Indispensable
ClinVar	chr2:g.166199247C>A	SCN9A	166199247	166199247	chr2	27	166195185	166199864	Indispensable
ClinVar	chr2:g.166199497_166199497del	SCN9A	166199497	166199497	chr2	27	166195185	166199864	Indispensable
ClinVar	chr2:g.166199525_166199526dup	SCN9A	166199525	166199526	chr2	27	166195185	166199864	Indispensable
ClinVar	chr2:g.166199539C>T	SCN9A	166199539	166199539	chr2	27	166195185	166199864	Indispensable
ClinVar	chr2:g.166199557_166199557del	SCN9A	166199557	166199557	chr2	27	166195185	166199864	Indispensable
ClinVar	chr2:g.166199635A>T	SCN9A	166199635	166199635	chr2	27	166195185	166199864	Indispensable
ClinVar	chr2:g.166199635A>C	SCN9A	166199635	166199635	chr2	27	166195185	166199864	Indispensable
ClinVar	chr2:g.166199676T>C	SCN9A	166199676	166199676	chr2	27	166195185	166199864	Indispensable
ClinVar	chr2:g.166199711G>T	SCN9A	166199711	166199711	chr2	27	166195185	166199864	Indispensable
ClinVar	chr2:g.166199771A>G	SCN9A	166199771	166199771	chr2	27	166195185	166199864	Indispensable
ClinVar	chr2:g.166199811G>A	SCN9A	166199811	166199811	chr2	27	166195185	166199864	Indispensable
ClinVar	chr2:g.166199820_166199820del	SCN9A	166199820	166199820	chr2	27	166195185	166199864	Indispensable
ClinVar	chr2:g.166203985_166203986dup	SCN9A	166203985	166203986	chr2	26	166203955	166204225	Indispensable
ClinVar	chr2:g.166204083C>T	SCN9A	166204083	166204083	chr2	26	166203955	166204225	Indispensable
ClinVar	chr2:g.166204108G>A	SCN9A	166204108	166204108	chr2	26	166203955	166204225	Indispensable
ClinVar	chr2:g.166204188_166204188del	SCN9A	166204188	166204188	chr2	26	166203955	166204225	Indispensable
ClinVar	chr2:g.166204219_166204219del	SCN9A	166204219	166204219	chr2	26	166203955	166204225	Indispensable
ClinVar	chr2:g.166204222T>A	SCN9A	166204222	166204222	chr2	26	166203955	166204225	Indispensable
ClinVar	chr2:g.166242542_166242542del	SCN9A	166242542	166242542	chr2	19	166242502	166242656	Indispensable
ClinVar	chr2:g.166242579_166242579del	SCN9A	166242579	166242579	chr2	19	166242502	166242656	Indispensable
ClinVar	chr2:g.166242593C>T	SCN9A	166242593	166242593	chr2	19	166242502	166242656	Indispensable
ClinVar	chr2:g.166251784_166251785dup	SCN9A	166251784	166251785	chr2	18	166251765	166251885	Indispensable
ClinVar	chr2:g.166251810C>G	SCN9A	166251810	166251810	chr2	18	166251765	166251885	Indispensable
ClinVar	chr2:g.166280369_166280369del	SCN9A	166280369	166280369	chr2	14	166280357	166280595	Indispensable
ClinVar	chr2:g.166280376_166280377dup	SCN9A	166280376	166280377	chr2	14	166280357	166280595	Indispensable
ClinVar	chr2:g.166280482_166280483dup	SCN9A	166280482	166280483	chr2	14	166280357	166280595	Indispensable
ClinVar	chr2:g.166280559C>T	SCN9A	166280559	166280559	chr2	14	166280357	166280595	Indispensable
ClinVar	chr2:g.166280561C>T	SCN9A	166280561	166280561	chr2	14	166280357	166280595	Indispensable
ClinVar	chr2:g.166281750_166281750del	SCN9A	166281750	166281750	chr2	13	166281679	166281808	Indispensable
ClinVar	chr2:g.166281781_166281781del	SCN9A	166281781	166281781	chr2	13	166281679	166281808	Indispensable
ClinVar	chr2:g.166293195_166293232del	SCN9A	166293195	166293232	chr2	9	166293231	166293372	Indispensable
ClinVar	chr2:g.166293354G>T	SCN9A	166293354	166293354	chr2	9	166293231	166293372	Indispensable
ClinVar	chr2:g.166293366_166293374del	SCN9A	166293366	166293374	chr2	9	166293231	166293372	Indispensable
ClinVar	chr2:g.166294649G>T	SCN9A	166294649	166294649	chr2	8	166294599	166294662	Indispensable
ClinVar	chr2:g.166304279A>G	SCN9A	166304279	166304279	chr2	6	166304238	166304329	Indispensable
ClinVar	chr2:g.166306970_166306970del	SCN9A	166306970	166306970	chr2	3	166306956	166307074	Indispensable
ClinVar	chr2:g.166311624C>A	SCN9A	166311624	166311624	chr2	2	166311499	166311806	Indispensable
ClinVar	chr2:g.166311641_166311641del	SCN9A	166311641	166311641	chr2	2	166311499	166311806	Indispensable
ClinVar	chr2:g.166311655_166311655del	SCN9A	166311655	166311655	chr2	2	166311499	166311806	Indispensable
ClinVar	chr2:g.166311705G>A	SCN9A	166311705	166311705	chr2	2	166311499	166311806	Indispensable
ClinVar	chr2:g.168923684C>A	ABCB11	168923684	168923684	chr2	28	168920781	168923822	Indispensable
ClinVar	chr2:g.168923696C>T	ABCB11	168923696	168923696	chr2	28	168920781	168923822	Indispensable
ClinVar	chr2:g.168923708_168923708del	ABCB11	168923708	168923708	chr2	28	168920781	168923822	Indispensable
ClinVar	chr2:g.168923711_168923711del	ABCB11	168923711	168923711	chr2	28	168920781	168923822	Indispensable
ClinVar	chr2:g.168923713C>T	ABCB11	168923713	168923713	chr2	28	168920781	168923822	Indispensable
ClinVar	chr2:g.168923784_168923788del	ABCB11	168923784	168923788	chr2	28	168920781	168923822	Indispensable
ClinVar	chr2:g.168923785C>G	ABCB11	168923785	168923785	chr2	28	168920781	168923822	Indispensable
ClinVar	chr2:g.168923801T>A	ABCB11	168923801	168923801	chr2	28	168920781	168923822	Indispensable
ClinVar	chr2:g.168923811_168923811del	ABCB11	168923811	168923811	chr2	28	168920781	168923822	Indispensable
ClinVar	chr2:g.168932406_168932409del	ABCB11	168932406	168932409	chr2	24	168932377	168932533	Indispensable
ClinVar	chr2:g.168932414_168932415insGTCCAGCA	ABCB11	168932414	168932415	chr2	24	168932377	168932533	Indispensable
ClinVar	chr2:g.168932416_168932416del	ABCB11	168932416	168932416	chr2	24	168932377	168932533	Indispensable
ClinVar	chr2:g.168932418G>A	ABCB11	168932418	168932418	chr2	24	168932377	168932533	Indispensable
ClinVar	chr2:g.168932421G>A	ABCB11	168932421	168932421	chr2	24	168932377	168932533	Indispensable
ClinVar	chr2:g.168932433_168932434dup	ABCB11	168932433	168932434	chr2	24	168932377	168932533	Indispensable
ClinVar	chr2:g.168932442G>A	ABCB11	168932442	168932442	chr2	24	168932377	168932533	Indispensable
ClinVar	chr2:g.168932460_168932460del	ABCB11	168932460	168932460	chr2	24	168932377	168932533	Indispensable
ClinVar	chr2:g.168932460_168932461delinsA	ABCB11	168932460	168932461	chr2	24	168932377	168932533	Indispensable
ClinVar	chr2:g.168932467A>C	ABCB11	168932467	168932467	chr2	24	168932377	168932533	Indispensable
ClinVar	chr2:g.168932467A>T	ABCB11	168932467	168932467	chr2	24	168932377	168932533	Indispensable
ClinVar	chr2:g.168932496C>G	ABCB11	168932496	168932496	chr2	24	168932377	168932533	Indispensable
ClinVar	chr2:g.168935223A>C	ABCB11	168935223	168935223	chr2	23	168935184	168935425	Indispensable
ClinVar	chr2:g.168935234A>C	ABCB11	168935234	168935234	chr2	23	168935184	168935425	Indispensable
ClinVar	chr2:g.168935237T>C	ABCB11	168935237	168935237	chr2	23	168935184	168935425	Indispensable
ClinVar	chr2:g.168935239T>A	ABCB11	168935239	168935239	chr2	23	168935184	168935425	Indispensable
ClinVar	chr2:g.168935290_168935290del	ABCB11	168935290	168935290	chr2	23	168935184	168935425	Indispensable
ClinVar	chr2:g.168935296C>T	ABCB11	168935296	168935296	chr2	23	168935184	168935425	Indispensable
ClinVar	chr2:g.168935298_168935298del	ABCB11	168935298	168935298	chr2	23	168935184	168935425	Indispensable
ClinVar	chr2:g.168935309_168935309del	ABCB11	168935309	168935309	chr2	23	168935184	168935425	Indispensable
ClinVar	chr2:g.168935314G>A	ABCB11	168935314	168935314	chr2	23	168935184	168935425	Indispensable
ClinVar	chr2:g.168935366_168935367dup	ABCB11	168935366	168935367	chr2	23	168935184	168935425	Indispensable
ClinVar	chr2:g.168935397C>T	ABCB11	168935397	168935397	chr2	23	168935184	168935425	Indispensable
ClinVar	chr2:g.168964205_168964207delinsAC	ABCB11	168964205	168964207	chr2	18	168964206	168964308	Indispensable
ClinVar	chr2:g.168964239_168964240del	ABCB11	168964239	168964240	chr2	18	168964206	168964308	Indispensable
ClinVar	chr2:g.168964269G>T	ABCB11	168964269	168964269	chr2	18	168964206	168964308	Indispensable
ClinVar	chr2:g.168964285_168964285del	ABCB11	168964285	168964285	chr2	18	168964206	168964308	Indispensable
ClinVar	chr2:g.168968440G>A	ABCB11	168968440	168968440	chr2	17	168968427	168968490	Indispensable
ClinVar	chr2:g.168968440_168968458del	ABCB11	168968440	168968458	chr2	17	168968427	168968490	Indispensable
ClinVar	chr2:g.168968441G>C	ABCB11	168968441	168968441	chr2	17	168968427	168968490	Indispensable
ClinVar	chr2:g.168968448_168968461del	ABCB11	168968448	168968461	chr2	17	168968427	168968490	Indispensable
ClinVar	chr2:g.168969365C>A	ABCB11	168969365	168969365	chr2	16	168969350	168969551	Indispensable
ClinVar	chr2:g.168969377_168969377del	ABCB11	168969377	168969377	chr2	16	168969350	168969551	Indispensable
ClinVar	chr2:g.168969382_168969382del	ABCB11	168969382	168969382	chr2	16	168969350	168969551	Indispensable
ClinVar	chr2:g.168969386G>A	ABCB11	168969386	168969386	chr2	16	168969350	168969551	Indispensable
ClinVar	chr2:g.168969394_168969395del	ABCB11	168969394	168969395	chr2	16	168969350	168969551	Indispensable
ClinVar	chr2:g.168969413_168969413del	ABCB11	168969413	168969413	chr2	16	168969350	168969551	Indispensable
ClinVar	chr2:g.168969420_168969420del	ABCB11	168969420	168969420	chr2	16	168969350	168969551	Indispensable
ClinVar	chr2:g.168969454T>C	ABCB11	168969454	168969454	chr2	16	168969350	168969551	Indispensable
ClinVar	chr2:g.168969455C>T	ABCB11	168969455	168969455	chr2	16	168969350	168969551	Indispensable
ClinVar	chr2:g.168969473C>A	ABCB11	168969473	168969473	chr2	16	168969350	168969551	Indispensable
ClinVar	chr2:g.168969479_168969480dup	ABCB11	168969479	168969480	chr2	16	168969350	168969551	Indispensable
ClinVar	chr2:g.168969487_168969488dup	ABCB11	168969487	168969488	chr2	16	168969350	168969551	Indispensable
ClinVar	chr2:g.168986112G>A	ABCB11	168986112	168986112	chr2	10	168986110	168986284	Indispensable
ClinVar	chr2:g.168986124C>A	ABCB11	168986124	168986124	chr2	10	168986110	168986284	Indispensable
ClinVar	chr2:g.168986131A>T	ABCB11	168986131	168986131	chr2	10	168986110	168986284	Indispensable
ClinVar	chr2:g.168986239_168986240del	ABCB11	168986239	168986240	chr2	10	168986110	168986284	Indispensable
ClinVar	chr2:g.168986252C>T	ABCB11	168986252	168986252	chr2	10	168986110	168986284	Indispensable
ClinVar	chr2:g.168986259G>A	ABCB11	168986259	168986259	chr2	10	168986110	168986284	Indispensable
ClinVar	chr2:g.168986273_168986274del	ABCB11	168986273	168986274	chr2	10	168986110	168986284	Indispensable
ClinVar	chr2:g.168986281A>T	ABCB11	168986281	168986281	chr2	10	168986110	168986284	Indispensable
ClinVar	chr2:g.168986281A>C	ABCB11	168986281	168986281	chr2	10	168986110	168986284	Indispensable
ClinVar	chr2:g.168990792_168990802del	ABCB11	168990792	168990802	chr2	9	168990801	168990925	Indispensable
ClinVar	chr2:g.168990819T>C	ABCB11	168990819	168990819	chr2	9	168990801	168990925	Indispensable
ClinVar	chr2:g.168990859C>G	ABCB11	168990859	168990859	chr2	9	168990801	168990925	Indispensable
ClinVar	chr2:g.168990862C>A	ABCB11	168990862	168990862	chr2	9	168990801	168990925	Indispensable
ClinVar	chr2:g.168990866_168990866del	ABCB11	168990866	168990866	chr2	9	168990801	168990925	Indispensable
ClinVar	chr2:g.168990887A>C	ABCB11	168990887	168990887	chr2	9	168990801	168990925	Indispensable
ClinVar	chr2:g.168990902A>C	ABCB11	168990902	168990902	chr2	9	168990801	168990925	Indispensable
ClinVar	chr2:g.168990911_168990911del	ABCB11	168990911	168990911	chr2	9	168990801	168990925	Indispensable
ClinVar	chr2:g.168990916T>A	ABCB11	168990916	168990916	chr2	9	168990801	168990925	Indispensable
ClinVar	chr2:g.168993762_168993762del	ABCB11	168993762	168993762	chr2	8	168993711	168993882	Indispensable
ClinVar	chr2:g.168993762_168993763insAT	ABCB11	168993762	168993763	chr2	8	168993711	168993882	Indispensable
ClinVar	chr2:g.168993771_168993772delinsG	ABCB11	168993771	168993772	chr2	8	168993711	168993882	Indispensable
ClinVar	chr2:g.168993777C>T	ABCB11	168993777	168993777	chr2	8	168993711	168993882	Indispensable
ClinVar	chr2:g.168993781_168993781del	ABCB11	168993781	168993781	chr2	8	168993711	168993882	Indispensable
ClinVar	chr2:g.168993868_168993869dup	ABCB11	168993868	168993869	chr2	8	168993711	168993882	Indispensable
ClinVar	chr2:g.168995370_168995371dup	ABCB11	168995370	168995371	chr2	7	168995349	168995482	Indispensable
ClinVar	chr2:g.168995393C>T	ABCB11	168995393	168995393	chr2	7	168995349	168995482	Indispensable
ClinVar	chr2:g.168995394C>T	ABCB11	168995394	168995394	chr2	7	168995349	168995482	Indispensable
ClinVar	chr2:g.168995428_168995428del	ABCB11	168995428	168995428	chr2	7	168995349	168995482	Indispensable
ClinVar	chr2:g.168995477G>T	ABCB11	168995477	168995477	chr2	7	168995349	168995482	Indispensable
ClinVar	chr2:g.168996703C>A	ABCB11	168996703	168996703	chr2	6	168996635	168996722	Indispensable
ClinVar	chr2:g.169013282_169013282del	ABCB11	169013282	169013282	chr2	5	169013272	169013510	Indispensable
ClinVar	chr2:g.169013315_169013316insTCA	ABCB11	169013315	169013316	chr2	5	169013272	169013510	Indispensable
ClinVar	chr2:g.169013342A>G	ABCB11	169013342	169013342	chr2	5	169013272	169013510	Indispensable
ClinVar	chr2:g.169013345_169013345del	ABCB11	169013345	169013345	chr2	5	169013272	169013510	Indispensable
ClinVar	chr2:g.169013354G>A	ABCB11	169013354	169013354	chr2	5	169013272	169013510	Indispensable
ClinVar	chr2:g.169013359_169013360del	ABCB11	169013359	169013360	chr2	5	169013272	169013510	Indispensable
ClinVar	chr2:g.169013371A>C	ABCB11	169013371	169013371	chr2	5	169013272	169013510	Indispensable
ClinVar	chr2:g.169013375C>A	ABCB11	169013375	169013375	chr2	5	169013272	169013510	Indispensable
ClinVar	chr2:g.169013382G>T	ABCB11	169013382	169013382	chr2	5	169013272	169013510	Indispensable
ClinVar	chr2:g.169013396_169013396del	ABCB11	169013396	169013396	chr2	5	169013272	169013510	Indispensable
ClinVar	chr2:g.169013398_169013399del	ABCB11	169013398	169013399	chr2	5	169013272	169013510	Indispensable
ClinVar	chr2:g.169013411_169013412dup	ABCB11	169013411	169013412	chr2	5	169013272	169013510	Indispensable
ClinVar	chr2:g.169013435G>A	ABCB11	169013435	169013435	chr2	5	169013272	169013510	Indispensable
ClinVar	chr2:g.169013482C>T	ABCB11	169013482	169013482	chr2	5	169013272	169013510	Indispensable
ClinVar	chr2:g.169014308G>A	ABCB11	169014308	169014308	chr2	4	169014303	169014354	Indispensable
ClinVar	chr2:g.169014340_169014340del	ABCB11	169014340	169014340	chr2	4	169014303	169014354	Indispensable
ClinVar	chr2:g.169016781G>C	ABCB11	169016781	169016781	chr2	3	169016778	169016799	Indispensable
ClinVar	chr2:g.169016783_169016786del	ABCB11	169016783	169016786	chr2	3	169016778	169016799	Indispensable
ClinVar	chr2:g.169018052G>T	ABCB11	169018052	169018052	chr2	2	169018050	169018152	Indispensable
ClinVar	chr2:g.169018115G>C	ABCB11	169018115	169018115	chr2	2	169018050	169018152	Indispensable
ClinVar	chr2:g.169018124A>G	ABCB11	169018124	169018124	chr2	2	169018050	169018152	Indispensable
ClinVar	chr2:g.169018124A>T	ABCB11	169018124	169018124	chr2	2	169018050	169018152	Indispensable
ClinVar	chr2:g.169018149G>T	ABCB11	169018149	169018149	chr2	2	169018050	169018152	Indispensable
ClinVar	chr2:g.169138652_169138652del	LRP2	169138652	169138652	chr2	75	169138577	169138706	Indispensable
ClinVar	chr2:g.169139333_169139333del	LRP2	169139333	169139333	chr2	74	169139251	169139371	Indispensable
ClinVar	chr2:g.169139343_169139344dup	LRP2	169139343	169139344	chr2	74	169139251	169139371	Indispensable
ClinVar	chr2:g.169139548_169139548del	LRP2	169139548	169139548	chr2	73	169139543	169139610	Indispensable
ClinVar	chr2:g.169140485_169140485del	LRP2	169140485	169140485	chr2	72	169140455	169140545	Indispensable
ClinVar	chr2:g.169140495C>A	LRP2	169140495	169140495	chr2	72	169140455	169140545	Indispensable
ClinVar	chr2:g.169140513_169140514dup	LRP2	169140513	169140514	chr2	72	169140455	169140545	Indispensable
ClinVar	chr2:g.169146861C>T	LRP2	169146861	169146861	chr2	69	169146739	169146959	Indispensable
ClinVar	chr2:g.169146909C>T	LRP2	169146909	169146909	chr2	69	169146739	169146959	Indispensable
ClinVar	chr2:g.169146927G>T	LRP2	169146927	169146927	chr2	69	169146739	169146959	Indispensable
ClinVar	chr2:g.169152815_169152815del	LRP2	169152815	169152815	chr2	67	169152799	169152964	Indispensable
ClinVar	chr2:g.169152823_169152823del	LRP2	169152823	169152823	chr2	67	169152799	169152964	Indispensable
ClinVar	chr2:g.169152903G>C	LRP2	169152903	169152903	chr2	67	169152799	169152964	Indispensable
ClinVar	chr2:g.169152944G>A	LRP2	169152944	169152944	chr2	67	169152799	169152964	Indispensable
ClinVar	chr2:g.169175372C>T	LRP2	169175372	169175372	chr2	55	169175193	169175389	Indispensable
ClinVar	chr2:g.169175386G>T	LRP2	169175386	169175386	chr2	55	169175193	169175389	Indispensable
ClinVar	chr2:g.169176446_169176453del	LRP2	169176446	169176453	chr2	54	169176411	169176588	Indispensable
ClinVar	chr2:g.169176481G>A	LRP2	169176481	169176481	chr2	54	169176411	169176588	Indispensable
ClinVar	chr2:g.169176520_169176521dup	LRP2	169176520	169176521	chr2	54	169176411	169176588	Indispensable
ClinVar	chr2:g.169178001G>A	LRP2	169178001	169178001	chr2	53	169177803	169178026	Indispensable
ClinVar	chr2:g.169185642G>A	LRP2	169185642	169185642	chr2	50	169185503	169186019	Indispensable
ClinVar	chr2:g.169185697A>C	LRP2	169185697	169185697	chr2	50	169185503	169186019	Indispensable
ClinVar	chr2:g.169185727G>T	LRP2	169185727	169185727	chr2	50	169185503	169186019	Indispensable
ClinVar	chr2:g.169185773C>T	LRP2	169185773	169185773	chr2	50	169185503	169186019	Indispensable
ClinVar	chr2:g.169185863_169185864del	LRP2	169185863	169185864	chr2	50	169185503	169186019	Indispensable
ClinVar	chr2:g.169185899C>T	LRP2	169185899	169185899	chr2	50	169185503	169186019	Indispensable
ClinVar	chr2:g.169188016G>T	LRP2	169188016	169188016	chr2	49	169187970	169188265	Indispensable
ClinVar	chr2:g.169188063C>A	LRP2	169188063	169188063	chr2	49	169187970	169188265	Indispensable
ClinVar	chr2:g.169191932A>G	LRP2	169191932	169191932	chr2	48	169191832	169192033	Indispensable
ClinVar	chr2:g.169204022A>C	LRP2	169204022	169204022	chr2	42	169203982	169204271	Indispensable
ClinVar	chr2:g.169204147T>A	LRP2	169204147	169204147	chr2	42	169203982	169204271	Indispensable
ClinVar	chr2:g.169206065_169206066dup	LRP2	169206065	169206066	chr2	40	169206023	169206188	Indispensable
ClinVar	chr2:g.169206178_169206178del	LRP2	169206178	169206178	chr2	40	169206023	169206188	Indispensable
ClinVar	chr2:g.169226480_169226490del	LRP2	169226480	169226490	chr2	32	169226422	169226588	Indispensable
ClinVar	chr2:g.169233479G>T	LRP2	169233479	169233479	chr2	30	169233411	169233588	Indispensable
ClinVar	chr2:g.169233510G>A	LRP2	169233510	169233510	chr2	30	169233411	169233588	Indispensable
ClinVar	chr2:g.169233541G>C	LRP2	169233541	169233541	chr2	30	169233411	169233588	Indispensable
ClinVar	chr2:g.169233573_169233573del	LRP2	169233573	169233573	chr2	30	169233411	169233588	Indispensable
ClinVar	chr2:g.169235963C>T	LRP2	169235963	169235963	chr2	29	169235840	169236068	Indispensable
ClinVar	chr2:g.169236019G>A	LRP2	169236019	169236019	chr2	29	169235840	169236068	Indispensable
ClinVar	chr2:g.169236054_169236054del	LRP2	169236054	169236054	chr2	29	169235840	169236068	Indispensable
ClinVar	chr2:g.169237222G>C	LRP2	169237222	169237222	chr2	28	169237103	169237287	Indispensable
ClinVar	chr2:g.169256119_169256119del	LRP2	169256119	169256119	chr2	19	169256106	169256236	Indispensable
ClinVar	chr2:g.169259064_169259064del	LRP2	169259064	169259064	chr2	17	169259025	169259217	Indispensable
ClinVar	chr2:g.169259141A>C	LRP2	169259141	169259141	chr2	17	169259025	169259217	Indispensable
ClinVar	chr2:g.169259159C>T	LRP2	169259159	169259159	chr2	17	169259025	169259217	Indispensable
ClinVar	chr2:g.169259179C>A	LRP2	169259179	169259179	chr2	17	169259025	169259217	Indispensable
ClinVar	chr2:g.169275209_169275243del	LRP2	169275209	169275243	chr2	14	169275036	169275238	Indispensable
ClinVar	chr2:g.169307281G>A	LRP2	169307281	169307281	chr2	4	169307281	169307397	Indispensable
ClinVar	chr2:g.169307363G>T	LRP2	169307363	169307363	chr2	4	169307281	169307397	Indispensable
ClinVar	chr2:g.169479554A>G	BBS5	169479554	169479554	chr2	1	169479494	169479612	Indispensable
ClinVar	chr2:g.169479555T>A	BBS5	169479555	169479555	chr2	1	169479494	169479612	Indispensable
ClinVar	chr2:g.169479555T>C	BBS5	169479555	169479555	chr2	1	169479494	169479612	Indispensable
ClinVar	chr2:g.169479555_169479556dup	BBS5	169479555	169479556	chr2	1	169479494	169479612	Indispensable
ClinVar	chr2:g.169479605_169479606dup	BBS5	169479605	169479606	chr2	1	169479494	169479612	Indispensable
ClinVar	chr2:g.169479611C>T	BBS5	169479611	169479611	chr2	1	169479494	169479612	Indispensable
ClinVar	chr2:g.169482270_169482270del	BBS5	169482270	169482270	chr2	2	169482251	169482333	Indispensable
ClinVar	chr2:g.169482273G>T	BBS5	169482273	169482273	chr2	2	169482251	169482333	Indispensable
ClinVar	chr2:g.169482312_169482312del	BBS5	169482312	169482312	chr2	2	169482251	169482333	Indispensable
ClinVar	chr2:g.169482333_169482333del	BBS5	169482333	169482333	chr2	2	169482251	169482333	Indispensable
ClinVar	chr2:g.169487993C>T	BBS5	169487993	169487993	chr2	5	169487987	169488114	Indispensable
ClinVar	chr2:g.169492890_169492890del	BBS5	169492890	169492890	chr2	6	169492874	169493009	Indispensable
ClinVar	chr2:g.169492899C>T	BBS5	169492899	169492899	chr2	6	169492874	169493009	Indispensable
ClinVar	chr2:g.169492903_169492904dup	BBS5	169492903	169492904	chr2	6	169492874	169493009	Indispensable
ClinVar	chr2:g.169492912T>A	BBS5	169492912	169492912	chr2	6	169492874	169493009	Indispensable
ClinVar	chr2:g.169492912T>G	BBS5	169492912	169492912	chr2	6	169492874	169493009	Indispensable
ClinVar	chr2:g.169492955_169492956dup	BBS5	169492955	169492956	chr2	6	169492874	169493009	Indispensable
ClinVar	chr2:g.169493007C>T	BBS5	169493007	169493007	chr2	6	169492874	169493009	Indispensable
ClinVar	chr2:g.169504478_169504484del	BBS5	169504478	169504484	chr2	12	169504481	169506655	Indispensable
ClinVar	chr2:g.169504481C>T	BBS5	169504481	169504481	chr2	12	169504481	169506655	Indispensable
ClinVar	chr2:g.169504515_169504515del	BBS5	169504515	169504515	chr2	12	169504481	169506655	Indispensable
ClinVar	chr2:g.169509861_169509885delinsTGTCA	KLHL41	169509861	169509885	chr2	1	169509702	169510888	Indispensable
ClinVar	chr2:g.169509932_169509936del	KLHL41	169509932	169509936	chr2	1	169509702	169510888	Indispensable
ClinVar	chr2:g.169509943_169509950del	KLHL41	169509943	169509950	chr2	1	169509702	169510888	Indispensable
ClinVar	chr2:g.169509985_169509986dup	KLHL41	169509985	169509986	chr2	1	169509702	169510888	Indispensable
ClinVar	chr2:g.169510224_169510225insGT	KLHL41	169510224	169510225	chr2	1	169509702	169510888	Indispensable
ClinVar	chr2:g.169510237_169510237delinsACTC	KLHL41	169510237	169510237	chr2	1	169509702	169510888	Indispensable
ClinVar	chr2:g.169510244_169510245dup	KLHL41	169510244	169510245	chr2	1	169509702	169510888	Indispensable
ClinVar	chr2:g.169510391C>T	KLHL41	169510391	169510391	chr2	1	169509702	169510888	Indispensable
ClinVar	chr2:g.169510400_169510404del	KLHL41	169510400	169510404	chr2	1	169509702	169510888	Indispensable
ClinVar	chr2:g.169510445C>T	KLHL41	169510445	169510445	chr2	1	169509702	169510888	Indispensable
ClinVar	chr2:g.169510455_169510455del	KLHL41	169510455	169510455	chr2	1	169509702	169510888	Indispensable
ClinVar	chr2:g.169510534_169510535insCT	KLHL41	169510534	169510535	chr2	1	169509702	169510888	Indispensable
ClinVar	chr2:g.169510658_169510667del	KLHL41	169510658	169510667	chr2	1	169509702	169510888	Indispensable
ClinVar	chr2:g.169510707_169510716del	KLHL41	169510707	169510716	chr2	1	169509702	169510888	Indispensable
ClinVar	chr2:g.169510805C>T	KLHL41	169510805	169510805	chr2	1	169509702	169510888	Indispensable
ClinVar	chr2:g.169510822T>G	KLHL41	169510822	169510822	chr2	1	169509702	169510888	Indispensable
ClinVar	chr2:g.169510871C>T	KLHL41	169510871	169510871	chr2	1	169509702	169510888	Indispensable
ClinVar	chr2:g.169514701C>T	KLHL41	169514701	169514701	chr2	2	169514574	169514731	Indispensable
ClinVar	chr2:g.169518238G>A	KLHL41	169518238	169518238	chr2	4	169518190	169518375	Indispensable
ClinVar	chr2:g.169518373_169518376del	KLHL41	169518373	169518376	chr2	4	169518190	169518375	Indispensable
ClinVar	chr2:g.169525622_169525629del	KLHL41	169525622	169525629	chr2	6	169525585	169526258	Indispensable
ClinVar	chr2:g.169821153_169821154del	METTL5	169821153	169821154	chr2	3	169821092	169821273	Indispensable
ClinVar	chr2:g.169821970_169821971dup	METTL5	169821970	169821971	chr2	2	169821943	169822057	Indispensable
ClinVar	chr2:g.170836856G>A	GAD1	170836856	170836856	chr2	6	170836793	170836883	Indispensable
ClinVar	chr2:g.170844125C>G	GAD1	170844125	170844125	chr2	7	170844045	170844157	Indispensable
ClinVar	chr2:g.170845563_170845567del	GAD1	170845563	170845567	chr2	8	170845506	170845621	Indispensable
ClinVar	chr2:g.170845619C>T	GAD1	170845619	170845619	chr2	8	170845506	170845621	Indispensable
ClinVar	chr2:g.170859788A>G	GAD1	170859788	170859788	chr2	17	170859709	170861151	Indispensable
ClinVar	chr2:g.171434578A>T	DCAF17	171434578	171434578	chr2	1	171434226	171434703	Indispensable
ClinVar	chr2:g.171434579T>C	DCAF17	171434579	171434579	chr2	1	171434226	171434703	Indispensable
ClinVar	chr2:g.171434627_171434627del	DCAF17	171434627	171434627	chr2	1	171434226	171434703	Indispensable
ClinVar	chr2:g.171434637C>A	DCAF17	171434637	171434637	chr2	1	171434226	171434703	Indispensable
ClinVar	chr2:g.171443540_171443550del	DCAF17	171443540	171443550	chr2	3	171443523	171443613	Indispensable
ClinVar	chr2:g.171443558_171443559dup	DCAF17	171443558	171443559	chr2	3	171443523	171443613	Indispensable
ClinVar	chr2:g.171443559_171443559del	DCAF17	171443559	171443559	chr2	3	171443523	171443613	Indispensable
ClinVar	chr2:g.171443575_171443576dup	DCAF17	171443575	171443576	chr2	3	171443523	171443613	Indispensable
ClinVar	chr2:g.171443576_171443576del	DCAF17	171443576	171443576	chr2	3	171443523	171443613	Indispensable
ClinVar	chr2:g.171443600G>A	DCAF17	171443600	171443600	chr2	3	171443523	171443613	Indispensable
ClinVar	chr2:g.171448700C>A	DCAF17	171448700	171448700	chr2	4	171448681	171448817	Indispensable
ClinVar	chr2:g.171448746G>A	DCAF17	171448746	171448746	chr2	4	171448681	171448817	Indispensable
ClinVar	chr2:g.171448795_171448795del	DCAF17	171448795	171448795	chr2	4	171448681	171448817	Indispensable
ClinVar	chr2:g.171449872_171449919del	DCAF17	171449872	171449919	chr2	5	171449879	171449957	Indispensable
ClinVar	chr2:g.171449918_171449919insTAG	DCAF17	171449918	171449919	chr2	5	171449879	171449957	Indispensable
ClinVar	chr2:g.171449955C>T	DCAF17	171449955	171449955	chr2	5	171449879	171449957	Indispensable
ClinVar	chr2:g.171458378C>T	DCAF17	171458378	171458378	chr2	8	171458372	171458477	Indispensable
ClinVar	chr2:g.171458386_171458390del	DCAF17	171458386	171458390	chr2	8	171458372	171458477	Indispensable
ClinVar	chr2:g.171468939_171468951del	DCAF17	171468939	171468951	chr2	9	171468888	171469030	Indispensable
ClinVar	chr2:g.171468955G>A	DCAF17	171468955	171468955	chr2	9	171468888	171469030	Indispensable
ClinVar	chr2:g.171473911_171473911del	DCAF17	171473911	171473911	chr2	10	171473866	171473975	Indispensable
ClinVar	chr2:g.171473922T>G	DCAF17	171473922	171473922	chr2	10	171473866	171473975	Indispensable
ClinVar	chr2:g.171473935_171473941del	DCAF17	171473935	171473941	chr2	10	171473866	171473975	Indispensable
ClinVar	chr2:g.171473951_171473952dup	DCAF17	171473951	171473952	chr2	10	171473866	171473975	Indispensable
ClinVar	chr2:g.171476865T>A	DCAF17	171476865	171476865	chr2	11	171476860	171476950	Indispensable
ClinVar	chr2:g.171476895_171476895del	DCAF17	171476895	171476895	chr2	11	171476860	171476950	Indispensable
ClinVar	chr2:g.171476936_171476937dup	DCAF17	171476936	171476937	chr2	11	171476860	171476950	Indispensable
ClinVar	chr2:g.171481045_171481045del	DCAF17	171481045	171481045	chr2	14	171480974	171485052	Indispensable
ClinVar	chr2:g.171690204C>T	DYNC1I2	171690204	171690204	chr2	2	171690147	171690263	Indispensable
ClinVar	chr2:g.171726051A>G	DYNC1I2	171726051	171726051	chr2	9	171725919	171726081	Indispensable
ClinVar	chr2:g.171726291C>T	DYNC1I2	171726291	171726291	chr2	10	171726194	171726293	Indispensable
ClinVar	chr2:g.171787637T>C	SLC25A12	171787637	171787637	chr2	17	171787571	171787661	Indispensable
ClinVar	chr2:g.171787659G>A	SLC25A12	171787659	171787659	chr2	17	171787571	171787661	Indispensable
ClinVar	chr2:g.171826846_171826847dup	SLC25A12	171826846	171826847	chr2	9	171826798	171826882	Indispensable
ClinVar	chr2:g.171834785_171834785del	SLC25A12	171834785	171834785	chr2	7	171834727	171834865	Indispensable
ClinVar	chr2:g.171844424A>G	SLC25A12	171844424	171844424	chr2	5	171844369	171844508	Indispensable
ClinVar	chr2:g.171855904_171855910del	SLC25A12	171855904	171855910	chr2	4	171855834	171855949	Indispensable
ClinVar	chr2:g.172427876G>T	ITGA6	172427876	172427876	chr2	1	172427586	172427970	Indispensable
ClinVar	chr2:g.172427928C>T	ITGA6	172427928	172427928	chr2	1	172427586	172427970	Indispensable
ClinVar	chr2:g.172465595_172465596dup	ITGA6	172465595	172465596	chr2	2	172465539	172465663	Indispensable
ClinVar	chr2:g.172465624_172465625dup	ITGA6	172465624	172465625	chr2	2	172465539	172465663	Indispensable
ClinVar	chr2:g.172465662_172465663dup	ITGA6	172465662	172465663	chr2	2	172465539	172465663	Indispensable
ClinVar	chr2:g.172467544_172467545dup	ITGA6	172467544	172467545	chr2	3	172467481	172467560	Indispensable
ClinVar	chr2:g.172467546_172467546del	ITGA6	172467546	172467546	chr2	3	172467481	172467560	Indispensable
ClinVar	chr2:g.172467551_172467551del	ITGA6	172467551	172467551	chr2	3	172467481	172467560	Indispensable
ClinVar	chr2:g.172467560G>T	ITGA6	172467560	172467560	chr2	3	172467481	172467560	Indispensable
ClinVar	chr2:g.172469137C>T	ITGA6	172469137	172469137	chr2	4	172469125	172469380	Indispensable
ClinVar	chr2:g.172469222_172469222del	ITGA6	172469222	172469222	chr2	4	172469125	172469380	Indispensable
ClinVar	chr2:g.172474088_172474088del	ITGA6	172474088	172474088	chr2	6	172474055	172474265	Indispensable
ClinVar	chr2:g.172474159_172474159del	ITGA6	172474159	172474159	chr2	6	172474055	172474265	Indispensable
ClinVar	chr2:g.172474169_172474170insAT	ITGA6	172474169	172474170	chr2	6	172474055	172474265	Indispensable
ClinVar	chr2:g.172475044_172475044del	ITGA6	172475044	172475044	chr2	7	172474929	172475122	Indispensable
ClinVar	chr2:g.172476411C>A	ITGA6	172476411	172476411	chr2	9	172476395	172476513	Indispensable
ClinVar	chr2:g.172484844C>T	ITGA6	172484844	172484844	chr2	12	172484782	172484942	Indispensable
ClinVar	chr2:g.172484940C>T	ITGA6	172484940	172484940	chr2	12	172484782	172484942	Indispensable
ClinVar	chr2:g.172487023_172487024dup	ITGA6	172487023	172487024	chr2	14	172487023	172487138	Indispensable
ClinVar	chr2:g.172487101C>T	ITGA6	172487101	172487101	chr2	14	172487023	172487138	Indispensable
ClinVar	chr2:g.172501841C>T	ITGA6	172501841	172501841	chr2	25	172501772	172501901	Indispensable
ClinVar	chr2:g.173232359T>G	MAP3K20	173232359	173232359	chr2	14	173232320	173232459	Indispensable
ClinVar	chr2:g.173263785C>A	MAP3K20	173263785	173263785	chr2	19	173263745	173263895	Indispensable
ClinVar	chr2:g.173263794G>A	MAP3K20	173263794	173263794	chr2	19	173263745	173263895	Indispensable
ClinVar	chr2:g.173367187G>A	CDCA7	173367187	173367187	chr2	9	173367150	173367286	Indispensable
ClinVar	chr2:g.174567902G>C	WIPF1	174567902	174567902	chr2	6	174567861	174568073	Indispensable
ClinVar	chr2:g.174572096G>A	WIPF1	174572096	174572096	chr2	5	174571676	174572446	Indispensable
ClinVar	chr2:g.174572218G>C	WIPF1	174572218	174572218	chr2	5	174571676	174572446	Indispensable
ClinVar	chr2:g.174572385_174572385del	WIPF1	174572385	174572385	chr2	5	174571676	174572446	Indispensable
ClinVar	chr2:g.174572432G>A	WIPF1	174572432	174572432	chr2	5	174571676	174572446	Indispensable
ClinVar	chr2:g.174748184G>C	CHRNA1	174748184	174748184	chr2	9	174747592	174748255	Indispensable
ClinVar	chr2:g.174750035C>T	CHRNA1	174750035	174750035	chr2	7	174749946	174750169	Indispensable
ClinVar	chr2:g.174750064C>G	CHRNA1	174750064	174750064	chr2	7	174749946	174750169	Indispensable
ClinVar	chr2:g.174750082C>A	CHRNA1	174750082	174750082	chr2	7	174749946	174750169	Indispensable
ClinVar	chr2:g.174750104C>A	CHRNA1	174750104	174750104	chr2	7	174749946	174750169	Indispensable
ClinVar	chr2:g.174750122A>G	CHRNA1	174750122	174750122	chr2	7	174749946	174750169	Indispensable
ClinVar	chr2:g.174750127G>A	CHRNA1	174750127	174750127	chr2	7	174749946	174750169	Indispensable
ClinVar	chr2:g.174750169_174750170insCT	CHRNA1	174750169	174750170	chr2	7	174749946	174750169	Indispensable
ClinVar	chr2:g.174753524A>C	CHRNA1	174753524	174753524	chr2	6	174753503	174753740	Indispensable
ClinVar	chr2:g.174753544G>T	CHRNA1	174753544	174753544	chr2	6	174753503	174753740	Indispensable
ClinVar	chr2:g.174753570G>C	CHRNA1	174753570	174753570	chr2	6	174753503	174753740	Indispensable
ClinVar	chr2:g.174753570G>T	CHRNA1	174753570	174753570	chr2	6	174753503	174753740	Indispensable
ClinVar	chr2:g.174753594G>A	CHRNA1	174753594	174753594	chr2	6	174753503	174753740	Indispensable
ClinVar	chr2:g.174753642G>T	CHRNA1	174753642	174753642	chr2	6	174753503	174753740	Indispensable
ClinVar	chr2:g.174753659C>T	CHRNA1	174753659	174753659	chr2	6	174753503	174753740	Indispensable
ClinVar	chr2:g.174753668T>A	CHRNA1	174753668	174753668	chr2	6	174753503	174753740	Indispensable
ClinVar	chr2:g.174753694C>T	CHRNA1	174753694	174753694	chr2	6	174753503	174753740	Indispensable
ClinVar	chr2:g.174754305C>G	CHRNA1	174754305	174754305	chr2	5	174754219	174754414	Indispensable
ClinVar	chr2:g.174754315_174754319del	CHRNA1	174754315	174754319	chr2	5	174754219	174754414	Indispensable
ClinVar	chr2:g.174754318_174754318del	CHRNA1	174754318	174754318	chr2	5	174754219	174754414	Indispensable
ClinVar	chr2:g.174754318_174754319insGCCATTCT	CHRNA1	174754318	174754319	chr2	5	174754219	174754414	Indispensable
ClinVar	chr2:g.174754334G>A	CHRNA1	174754334	174754334	chr2	5	174754219	174754414	Indispensable
ClinVar	chr2:g.174754380T>A	CHRNA1	174754380	174754380	chr2	5	174754219	174754414	Indispensable
ClinVar	chr2:g.174754389T>A	CHRNA1	174754389	174754389	chr2	5	174754219	174754414	Indispensable
ClinVar	chr2:g.174757617_174757618dup	CHRNA1	174757617	174757618	chr2	4	174757566	174757675	Indispensable
ClinVar	chr2:g.174757656A>G	CHRNA1	174757656	174757656	chr2	4	174757566	174757675	Indispensable
ClinVar	chr2:g.174757661G>T	CHRNA1	174757661	174757661	chr2	4	174757566	174757675	Indispensable
ClinVar	chr2:g.174759502G>A	CHRNA1	174759502	174759502	chr2	2	174759488	174759633	Indispensable
ClinVar	chr2:g.174759543_174759544dup	CHRNA1	174759543	174759544	chr2	2	174759488	174759633	Indispensable
ClinVar	chr2:g.174801809A>C	CHN1	174801809	174801809	chr2	12	174801707	174801812	Indispensable
ClinVar	chr2:g.174824464C>T	CHN1	174824464	174824464	chr2	8	174824434	174824518	Indispensable
ClinVar	chr2:g.174824478G>A	CHN1	174824478	174824478	chr2	8	174824434	174824518	Indispensable
ClinVar	chr2:g.174824479C>T	CHN1	174824479	174824479	chr2	8	174824434	174824518	Indispensable
ClinVar	chr2:g.174824485A>G	CHN1	174824485	174824485	chr2	8	174824434	174824518	Indispensable
ClinVar	chr2:g.174824503C>T	CHN1	174824503	174824503	chr2	8	174824434	174824518	Indispensable
ClinVar	chr2:g.174877961T>C	CHN1	174877961	174877961	chr2	6	174877840	174878128	Indispensable
ClinVar	chr2:g.174877962A>G	CHN1	174877962	174877962	chr2	6	174877840	174878128	Indispensable
ClinVar	chr2:g.174877967G>A	CHN1	174877967	174877967	chr2	6	174877840	174878128	Indispensable
ClinVar	chr2:g.174878011A>C	CHN1	174878011	174878011	chr2	6	174877840	174878128	Indispensable
ClinVar	chr2:g.174944942T>A	CHN1	174944942	174944942	chr2	3	174944888	174944943	Indispensable
ClinVar	chr2:g.175178398G>C	ATP5MC3	175178398	175178398	chr2	5	175176258	175178402	Indispensable
ClinVar	chr2:g.175178399G>C	ATP5MC3	175178399	175178399	chr2	5	175176258	175178402	Indispensable
ClinVar	chr2:g.175179135C>A	ATP5MC3	175179135	175179135	chr2	4	175179057	175179250	Indispensable
ClinVar	chr2:g.175939613G>A	LNPK	175939613	175939613	chr2	10	175939552	175939657	Indispensable
ClinVar	chr2:g.175939638_175939638del	LNPK	175939638	175939638	chr2	10	175939552	175939657	Indispensable
ClinVar	chr2:g.176093057_176093058dup	HOXD13	176093057	176093058	chr2	1	176092721	176093671	Indispensable
ClinVar	chr2:g.176093061_176093062dup	HOXD13	176093061	176093062	chr2	1	176092721	176093671	Indispensable
ClinVar	chr2:g.176093062_176093082del	HOXD13	176093062	176093082	chr2	1	176092721	176093671	Indispensable
ClinVar	chr2:g.176093093_176093094insCA	HOXD13	176093093	176093094	chr2	1	176092721	176093671	Indispensable
ClinVar	chr2:g.176093094_176093095insGGCGGCGGCTGCGGCGGCGGCA	HOXD13	176093094	176093095	chr2	1	176092721	176093671	Indispensable
ClinVar	chr2:g.176093094_176093095insGGCGGCAGCGGCGGCTGCGGCGGCGGCA	HOXD13	176093094	176093095	chr2	1	176092721	176093671	Indispensable
ClinVar	chr2:g.176093094_176093095insGGCAGCGGCGGCTGCGGCGGCGGCA	HOXD13	176093094	176093095	chr2	1	176092721	176093671	Indispensable
ClinVar	chr2:g.176093100_176093101insAGCTGCCGCCGCCGCAGCCGCCGCTGCC	HOXD13	176093100	176093101	chr2	1	176092721	176093671	Indispensable
ClinVar	chr2:g.176093203_176093204del	HOXD13	176093203	176093204	chr2	1	176092721	176093671	Indispensable
ClinVar	chr2:g.176093213_176093226del	HOXD13	176093213	176093226	chr2	1	176092721	176093671	Indispensable
ClinVar	chr2:g.176093351C>A	HOXD13	176093351	176093351	chr2	1	176092721	176093671	Indispensable
ClinVar	chr2:g.176093428_176093438del	HOXD13	176093428	176093438	chr2	1	176092721	176093671	Indispensable
ClinVar	chr2:g.176093553_176093554del	HOXD13	176093553	176093554	chr2	1	176092721	176093671	Indispensable
ClinVar	chr2:g.176093563_176093563del	HOXD13	176093563	176093563	chr2	1	176092721	176093671	Indispensable
ClinVar	chr2:g.176093570_176093571dup	HOXD13	176093570	176093571	chr2	1	176092721	176093671	Indispensable
ClinVar	chr2:g.176093573G>T	HOXD13	176093573	176093573	chr2	1	176092721	176093671	Indispensable
ClinVar	chr2:g.176093573G>C	HOXD13	176093573	176093573	chr2	1	176092721	176093671	Indispensable
ClinVar	chr2:g.176093598_176093598del	HOXD13	176093598	176093598	chr2	1	176092721	176093671	Indispensable
ClinVar	chr2:g.176093631_176093634del	HOXD13	176093631	176093634	chr2	1	176092721	176093671	Indispensable
ClinVar	chr2:g.176093632C>T	HOXD13	176093632	176093632	chr2	1	176092721	176093671	Indispensable
ClinVar	chr2:g.176094532_176094532del	HOXD13	176094532	176094532	chr2	2	176094480	176095944	Indispensable
ClinVar	chr2:g.176094556_176094556del	HOXD13	176094556	176094556	chr2	2	176094480	176095944	Indispensable
ClinVar	chr2:g.176094614C>G	HOXD13	176094614	176094614	chr2	2	176094480	176095944	Indispensable
ClinVar	chr2:g.176094615G>A	HOXD13	176094615	176094615	chr2	2	176094480	176095944	Indispensable
ClinVar	chr2:g.176094636C>G	HOXD13	176094636	176094636	chr2	2	176094480	176095944	Indispensable
ClinVar	chr2:g.176094662A>C	HOXD13	176094662	176094662	chr2	2	176094480	176095944	Indispensable
ClinVar	chr2:g.176094671C>A	HOXD13	176094671	176094671	chr2	2	176094480	176095944	Indispensable
ClinVar	chr2:g.176094672A>G	HOXD13	176094672	176094672	chr2	2	176094480	176095944	Indispensable
ClinVar	chr2:g.176094677C>T	HOXD13	176094677	176094677	chr2	2	176094480	176095944	Indispensable
ClinVar	chr2:g.176119164T>A	HOXD10	176119164	176119164	chr2	2	176118954	176119937	Indispensable
ClinVar	chr2:g.176269631T>A	MTX2	176269631	176269631	chr2	1	176269442	176269669	Indispensable
ClinVar	chr2:g.176330643_176330643del	MTX2	176330643	176330643	chr2	9	176330584	176330660	Indispensable
ClinVar	chr2:g.177436871_177436871del	AGPS	177436871	177436871	chr2	4	177436764	177436884	Indispensable
ClinVar	chr2:g.177445570_177445570del	AGPS	177445570	177445570	chr2	8	177445546	177445626	Indispensable
ClinVar	chr2:g.177461948C>T	AGPS	177461948	177461948	chr2	9	177461893	177462018	Indispensable
ClinVar	chr2:g.177468454_177468460del	AGPS	177468454	177468460	chr2	10	177468416	177468524	Indispensable
ClinVar	chr2:g.177493170G>A	AGPS	177493170	177493170	chr2	12	177493148	177493199	Indispensable
ClinVar	chr2:g.177499661T>C	AGPS	177499661	177499661	chr2	14	177499618	177499730	Indispensable
ClinVar	chr2:g.177505573C>T	AGPS	177505573	177505573	chr2	15	177505506	177505575	Indispensable
ClinVar	chr2:g.177521274C>T	AGPS	177521274	177521274	chr2	18	177521269	177521368	Indispensable
ClinVar	chr2:g.177521305_177521306dup	AGPS	177521305	177521306	chr2	18	177521269	177521368	Indispensable
ClinVar	chr2:g.177711866G>A	PDE11A	177711866	177711866	chr2	13	177711769	177711878	Indispensable
ClinVar	chr2:g.177817917G>A	PDE11A	177817917	177817917	chr2	8	177817858	177817925	Indispensable
ClinVar	chr2:g.178071977_178071978del	PDE11A	178071977	178071978	chr2	1	178071526	178072777	Indispensable
ClinVar	chr2:g.178447554_178447555del	PRKRA	178447554	178447555	chr2	3	178447505	178447586	Indispensable
ClinVar	chr2:g.178450403T>C	PRKRA	178450403	178450403	chr2	2	178450242	178450411	Indispensable
ClinVar	chr2:g.178453465T>G	PJVK	178453465	178453465	chr2	2	178453388	178453620	Indispensable
ClinVar	chr2:g.178453502T>G	PJVK	178453502	178453502	chr2	2	178453388	178453620	Indispensable
ClinVar	chr2:g.178453521_178453522dup	PJVK	178453521	178453522	chr2	2	178453388	178453620	Indispensable
ClinVar	chr2:g.178453530_178453530del	PJVK	178453530	178453530	chr2	2	178453388	178453620	Indispensable
ClinVar	chr2:g.178453533C>T	PJVK	178453533	178453533	chr2	2	178453388	178453620	Indispensable
ClinVar	chr2:g.178453538_178453541del	PJVK	178453538	178453541	chr2	2	178453388	178453620	Indispensable
ClinVar	chr2:g.178453565T>G	PJVK	178453565	178453565	chr2	2	178453388	178453620	Indispensable
ClinVar	chr2:g.178453570C>T	PJVK	178453570	178453570	chr2	2	178453388	178453620	Indispensable
ClinVar	chr2:g.178453598_178453602del	PJVK	178453598	178453602	chr2	2	178453388	178453620	Indispensable
ClinVar	chr2:g.178453615C>G	PJVK	178453615	178453615	chr2	2	178453388	178453620	Indispensable
ClinVar	chr2:g.178454346C>T	PJVK	178454346	178454346	chr2	3	178454332	178454527	Indispensable
ClinVar	chr2:g.178454360T>A	PJVK	178454360	178454360	chr2	3	178454332	178454527	Indispensable
ClinVar	chr2:g.178454394C>T	PJVK	178454394	178454394	chr2	3	178454332	178454527	Indispensable
ClinVar	chr2:g.178454510_178454511insCAT	PJVK	178454510	178454511	chr2	3	178454332	178454527	Indispensable
ClinVar	chr2:g.178454526C>T	PJVK	178454526	178454526	chr2	3	178454332	178454527	Indispensable
ClinVar	chr2:g.178456116_178456117del	PJVK	178456116	178456117	chr2	4	178456010	178456151	Indispensable
ClinVar	chr2:g.178460986_178460986del	PJVK	178460986	178460986	chr2	7	178460982	178462102	Indispensable
ClinVar	chr2:g.178461024_178461027del	PJVK	178461024	178461027	chr2	7	178460982	178462102	Indispensable
ClinVar	chr2:g.178461031_178461037del	PJVK	178461031	178461037	chr2	7	178460982	178462102	Indispensable
ClinVar	chr2:g.178461033_178461033del	PJVK	178461033	178461033	chr2	7	178460982	178462102	Indispensable
ClinVar	chr2:g.178461093_178461093del	PJVK	178461093	178461093	chr2	7	178460982	178462102	Indispensable
ClinVar	chr2:g.178461101C>T	PJVK	178461101	178461101	chr2	7	178460982	178462102	Indispensable
ClinVar	chr2:g.178461164_178461164del	PJVK	178461164	178461164	chr2	7	178460982	178462102	Indispensable
ClinVar	chr2:g.178461176_178461177del	PJVK	178461176	178461177	chr2	7	178460982	178462102	Indispensable
ClinVar	chr2:g.178461203_178461203del	PJVK	178461203	178461203	chr2	7	178460982	178462102	Indispensable
ClinVar	chr2:g.178461243G>C	PJVK	178461243	178461243	chr2	7	178460982	178462102	Indispensable
ClinVar	chr2:g.178527099_178527099del	TTN	178527099	178527099	chr2	363	178525989	178527307	Indispensable
ClinVar	chr2:g.178527121A>G	TTN	178527121	178527121	chr2	363	178525989	178527307	Indispensable
ClinVar	chr2:g.178527198_178527208delinsTTTTTCTTTCA	TTN	178527198	178527208	chr2	363	178525989	178527307	Indispensable
ClinVar	chr2:g.178527199C>T	TTN	178527199	178527199	chr2	363	178525989	178527307	Indispensable
ClinVar	chr2:g.178527278_178527311del	TTN	178527278	178527311	chr2	363	178525989	178527307	Indispensable
ClinVar	chr2:g.178528300G>T	TTN	178528300	178528300	chr2	361	178528274	178528427	Indispensable
ClinVar	chr2:g.178528305_178528308del	TTN	178528305	178528308	chr2	361	178528274	178528427	Indispensable
ClinVar	chr2:g.178528307G>A	TTN	178528307	178528307	chr2	361	178528274	178528427	Indispensable
ClinVar	chr2:g.178528329_178528329del	TTN	178528329	178528329	chr2	361	178528274	178528427	Indispensable
ClinVar	chr2:g.178528330_178528334del	TTN	178528330	178528334	chr2	361	178528274	178528427	Indispensable
ClinVar	chr2:g.178528335G>T	TTN	178528335	178528335	chr2	361	178528274	178528427	Indispensable
ClinVar	chr2:g.178528338_178528339dup	TTN	178528338	178528339	chr2	361	178528274	178528427	Indispensable
ClinVar	chr2:g.178528367G>A	TTN	178528367	178528367	chr2	361	178528274	178528427	Indispensable
ClinVar	chr2:g.178528380G>T	TTN	178528380	178528380	chr2	361	178528274	178528427	Indispensable
ClinVar	chr2:g.178528524_178528553del	TTN	178528524	178528553	chr2	360	178528528	178529219	Indispensable
ClinVar	chr2:g.178528531_178528532dup	TTN	178528531	178528532	chr2	360	178528528	178529219	Indispensable
ClinVar	chr2:g.178528546C>T	TTN	178528546	178528546	chr2	360	178528528	178529219	Indispensable
ClinVar	chr2:g.178528547C>T	TTN	178528547	178528547	chr2	360	178528528	178529219	Indispensable
ClinVar	chr2:g.178528597_178528598dup	TTN	178528597	178528598	chr2	360	178528528	178529219	Indispensable
ClinVar	chr2:g.178528634G>C	TTN	178528634	178528634	chr2	360	178528528	178529219	Indispensable
ClinVar	chr2:g.178528683_178528686del	TTN	178528683	178528686	chr2	360	178528528	178529219	Indispensable
ClinVar	chr2:g.178528717_178528718dup	TTN	178528717	178528718	chr2	360	178528528	178529219	Indispensable
ClinVar	chr2:g.178528745_178528745del	TTN	178528745	178528745	chr2	360	178528528	178529219	Indispensable
ClinVar	chr2:g.178528755G>A	TTN	178528755	178528755	chr2	360	178528528	178529219	Indispensable
ClinVar	chr2:g.178528759_178528759del	TTN	178528759	178528759	chr2	360	178528528	178529219	Indispensable
ClinVar	chr2:g.178528773G>A	TTN	178528773	178528773	chr2	360	178528528	178529219	Indispensable
ClinVar	chr2:g.178528798G>C	TTN	178528798	178528798	chr2	360	178528528	178529219	Indispensable
ClinVar	chr2:g.178528806C>A	TTN	178528806	178528806	chr2	360	178528528	178529219	Indispensable
ClinVar	chr2:g.178528821C>A	TTN	178528821	178528821	chr2	360	178528528	178529219	Indispensable
ClinVar	chr2:g.178528887G>A	TTN	178528887	178528887	chr2	360	178528528	178529219	Indispensable
ClinVar	chr2:g.178528914_178528915del	TTN	178528914	178528915	chr2	360	178528528	178529219	Indispensable
ClinVar	chr2:g.178528923T>A	TTN	178528923	178528923	chr2	360	178528528	178529219	Indispensable
ClinVar	chr2:g.178528971_178528978del	TTN	178528971	178528978	chr2	360	178528528	178529219	Indispensable
ClinVar	chr2:g.178528982_178528983dup	TTN	178528982	178528983	chr2	360	178528528	178529219	Indispensable
ClinVar	chr2:g.178529011_178529011del	TTN	178529011	178529011	chr2	360	178528528	178529219	Indispensable
ClinVar	chr2:g.178529053_178529053del	TTN	178529053	178529053	chr2	360	178528528	178529219	Indispensable
ClinVar	chr2:g.178529083_178529083del	TTN	178529083	178529083	chr2	360	178528528	178529219	Indispensable
ClinVar	chr2:g.178529177_178529184del	TTN	178529177	178529184	chr2	360	178528528	178529219	Indispensable
ClinVar	chr2:g.178529205C>A	TTN	178529205	178529205	chr2	360	178528528	178529219	Indispensable
ClinVar	chr2:g.178529210_178529210del	TTN	178529210	178529210	chr2	360	178528528	178529219	Indispensable
ClinVar	chr2:g.178529960C>G	TTN	178529960	178529960	chr2	359	178529960	178530116	Indispensable
ClinVar	chr2:g.178529960C>A	TTN	178529960	178529960	chr2	359	178529960	178530116	Indispensable
ClinVar	chr2:g.178530003_178530004dup	TTN	178530003	178530004	chr2	359	178529960	178530116	Indispensable
ClinVar	chr2:g.178530015_178530016insACC	TTN	178530015	178530016	chr2	359	178529960	178530116	Indispensable
ClinVar	chr2:g.178530068_178530069dup	TTN	178530068	178530069	chr2	359	178529960	178530116	Indispensable
ClinVar	chr2:g.178530235_178530247delinsTTTGT	TTN	178530235	178530247	chr2	358	178530241	178535849	Indispensable
ClinVar	chr2:g.178530257C>T	TTN	178530257	178530257	chr2	358	178530241	178535849	Indispensable
ClinVar	chr2:g.178530269_178530269del	TTN	178530269	178530269	chr2	358	178530241	178535849	Indispensable
ClinVar	chr2:g.178530336G>A	TTN	178530336	178530336	chr2	358	178530241	178535849	Indispensable
ClinVar	chr2:g.178530356_178530356del	TTN	178530356	178530356	chr2	358	178530241	178535849	Indispensable
ClinVar	chr2:g.178530430_178530434del	TTN	178530430	178530434	chr2	358	178530241	178535849	Indispensable
ClinVar	chr2:g.178530455G>C	TTN	178530455	178530455	chr2	358	178530241	178535849	Indispensable
ClinVar	chr2:g.178530457_178530458dup	TTN	178530457	178530458	chr2	358	178530241	178535849	Indispensable
ClinVar	chr2:g.178530498G>A	TTN	178530498	178530498	chr2	358	178530241	178535849	Indispensable
ClinVar	chr2:g.178530499_178530500dup	TTN	178530499	178530500	chr2	358	178530241	178535849	Indispensable
ClinVar	chr2:g.178530600_178530600del	TTN	178530600	178530600	chr2	358	178530241	178535849	Indispensable
ClinVar	chr2:g.178530605_178530606del	TTN	178530605	178530606	chr2	358	178530241	178535849	Indispensable
ClinVar	chr2:g.178530617_178530618del	TTN	178530617	178530618	chr2	358	178530241	178535849	Indispensable
ClinVar	chr2:g.178530658C>T	TTN	178530658	178530658	chr2	358	178530241	178535849	Indispensable
ClinVar	chr2:g.178530717_178530717del	TTN	178530717	178530717	chr2	358	178530241	178535849	Indispensable
ClinVar	chr2:g.178530744_178530745dup	TTN	178530744	178530745	chr2	358	178530241	178535849	Indispensable
ClinVar	chr2:g.178530773_178530773del	TTN	178530773	178530773	chr2	358	178530241	178535849	Indispensable
ClinVar	chr2:g.178530783G>A	TTN	178530783	178530783	chr2	358	178530241	178535849	Indispensable
ClinVar	chr2:g.178530804_178530805dup	TTN	178530804	178530805	chr2	358	178530241	178535849	Indispensable
ClinVar	chr2:g.178530820_178530820del	TTN	178530820	178530820	chr2	358	178530241	178535849	Indispensable
ClinVar	chr2:g.178530823_178530824dup	TTN	178530823	178530824	chr2	358	178530241	178535849	Indispensable
ClinVar	chr2:g.178530849_178530868del	TTN	178530849	178530868	chr2	358	178530241	178535849	Indispensable
ClinVar	chr2:g.178530861_178530862dup	TTN	178530861	178530862	chr2	358	178530241	178535849	Indispensable
ClinVar	chr2:g.178530873T>A	TTN	178530873	178530873	chr2	358	178530241	178535849	Indispensable
ClinVar	chr2:g.178530912T>A	TTN	178530912	178530912	chr2	358	178530241	178535849	Indispensable
ClinVar	chr2:g.178530960G>A	TTN	178530960	178530960	chr2	358	178530241	178535849	Indispensable
ClinVar	chr2:g.178530990_178530991dup	TTN	178530990	178530991	chr2	358	178530241	178535849	Indispensable
ClinVar	chr2:g.178531001_178531001del	TTN	178531001	178531001	chr2	358	178530241	178535849	Indispensable
ClinVar	chr2:g.178531001_178531002del	TTN	178531001	178531002	chr2	358	178530241	178535849	Indispensable
ClinVar	chr2:g.178531009_178531010del	TTN	178531009	178531010	chr2	358	178530241	178535849	Indispensable
ClinVar	chr2:g.178531080_178531087del	TTN	178531080	178531087	chr2	358	178530241	178535849	Indispensable
ClinVar	chr2:g.178531095_178531095del	TTN	178531095	178531095	chr2	358	178530241	178535849	Indispensable
ClinVar	chr2:g.178531129_178531129del	TTN	178531129	178531129	chr2	358	178530241	178535849	Indispensable
ClinVar	chr2:g.178531129C>T	TTN	178531129	178531129	chr2	358	178530241	178535849	Indispensable
ClinVar	chr2:g.178531138_178531141del	TTN	178531138	178531141	chr2	358	178530241	178535849	Indispensable
ClinVar	chr2:g.178531192_178531193dup	TTN	178531192	178531193	chr2	358	178530241	178535849	Indispensable
ClinVar	chr2:g.178531220_178531220del	TTN	178531220	178531220	chr2	358	178530241	178535849	Indispensable
ClinVar	chr2:g.178531327_178531327del	TTN	178531327	178531327	chr2	358	178530241	178535849	Indispensable
ClinVar	chr2:g.178531327A>T	TTN	178531327	178531327	chr2	358	178530241	178535849	Indispensable
ClinVar	chr2:g.178531364G>C	TTN	178531364	178531364	chr2	358	178530241	178535849	Indispensable
ClinVar	chr2:g.178531374_178531374del	TTN	178531374	178531374	chr2	358	178530241	178535849	Indispensable
ClinVar	chr2:g.178531381_178531381del	TTN	178531381	178531381	chr2	358	178530241	178535849	Indispensable
ClinVar	chr2:g.178531381_178531382del	TTN	178531381	178531382	chr2	358	178530241	178535849	Indispensable
ClinVar	chr2:g.178531424_178531425del	TTN	178531424	178531425	chr2	358	178530241	178535849	Indispensable
ClinVar	chr2:g.178531428_178531429dup	TTN	178531428	178531429	chr2	358	178530241	178535849	Indispensable
ClinVar	chr2:g.178531454_178531454del	TTN	178531454	178531454	chr2	358	178530241	178535849	Indispensable
ClinVar	chr2:g.178531537_178531538del	TTN	178531537	178531538	chr2	358	178530241	178535849	Indispensable
ClinVar	chr2:g.178531556_178531558del	TTN	178531556	178531558	chr2	358	178530241	178535849	Indispensable
ClinVar	chr2:g.178531619_178531620dup	TTN	178531619	178531620	chr2	358	178530241	178535849	Indispensable
ClinVar	chr2:g.178531662_178531662del	TTN	178531662	178531662	chr2	358	178530241	178535849	Indispensable
ClinVar	chr2:g.178531668G>A	TTN	178531668	178531668	chr2	358	178530241	178535849	Indispensable
ClinVar	chr2:g.178531674C>A	TTN	178531674	178531674	chr2	358	178530241	178535849	Indispensable
ClinVar	chr2:g.178531679_178531686delinsGCAT	TTN	178531679	178531686	chr2	358	178530241	178535849	Indispensable
ClinVar	chr2:g.178531691C>T	TTN	178531691	178531691	chr2	358	178530241	178535849	Indispensable
ClinVar	chr2:g.178531739_178531754del	TTN	178531739	178531754	chr2	358	178530241	178535849	Indispensable
ClinVar	chr2:g.178531788G>A	TTN	178531788	178531788	chr2	358	178530241	178535849	Indispensable
ClinVar	chr2:g.178531815G>A	TTN	178531815	178531815	chr2	358	178530241	178535849	Indispensable
ClinVar	chr2:g.178531836T>A	TTN	178531836	178531836	chr2	358	178530241	178535849	Indispensable
ClinVar	chr2:g.178531844G>T	TTN	178531844	178531844	chr2	358	178530241	178535849	Indispensable
ClinVar	chr2:g.178531862A>T	TTN	178531862	178531862	chr2	358	178530241	178535849	Indispensable
ClinVar	chr2:g.178531862A>C	TTN	178531862	178531862	chr2	358	178530241	178535849	Indispensable
ClinVar	chr2:g.178531936_178531939del	TTN	178531936	178531939	chr2	358	178530241	178535849	Indispensable
ClinVar	chr2:g.178531946_178531947dup	TTN	178531946	178531947	chr2	358	178530241	178535849	Indispensable
ClinVar	chr2:g.178531948_178531949del	TTN	178531948	178531949	chr2	358	178530241	178535849	Indispensable
ClinVar	chr2:g.178531962G>A	TTN	178531962	178531962	chr2	358	178530241	178535849	Indispensable
ClinVar	chr2:g.178532006_178532006del	TTN	178532006	178532006	chr2	358	178530241	178535849	Indispensable
ClinVar	chr2:g.178532036G>C	TTN	178532036	178532036	chr2	358	178530241	178535849	Indispensable
ClinVar	chr2:g.178532042_178532042del	TTN	178532042	178532042	chr2	358	178530241	178535849	Indispensable
ClinVar	chr2:g.178532087_178532088del	TTN	178532087	178532088	chr2	358	178530241	178535849	Indispensable
ClinVar	chr2:g.178532091_178532091del	TTN	178532091	178532091	chr2	358	178530241	178535849	Indispensable
ClinVar	chr2:g.178532105_178532106del	TTN	178532105	178532106	chr2	358	178530241	178535849	Indispensable
ClinVar	chr2:g.178532127_178532128dup	TTN	178532127	178532128	chr2	358	178530241	178535849	Indispensable
ClinVar	chr2:g.178532133C>A	TTN	178532133	178532133	chr2	358	178530241	178535849	Indispensable
ClinVar	chr2:g.178532158G>T	TTN	178532158	178532158	chr2	358	178530241	178535849	Indispensable
ClinVar	chr2:g.178532190_178532194del	TTN	178532190	178532194	chr2	358	178530241	178535849	Indispensable
ClinVar	chr2:g.178532196_178532197del	TTN	178532196	178532197	chr2	358	178530241	178535849	Indispensable
ClinVar	chr2:g.178532207G>C	TTN	178532207	178532207	chr2	358	178530241	178535849	Indispensable
ClinVar	chr2:g.178532222_178532222del	TTN	178532222	178532222	chr2	358	178530241	178535849	Indispensable
ClinVar	chr2:g.178532234G>C	TTN	178532234	178532234	chr2	358	178530241	178535849	Indispensable
ClinVar	chr2:g.178532346G>A	TTN	178532346	178532346	chr2	358	178530241	178535849	Indispensable
ClinVar	chr2:g.178532349T>A	TTN	178532349	178532349	chr2	358	178530241	178535849	Indispensable
ClinVar	chr2:g.178532350G>C	TTN	178532350	178532350	chr2	358	178530241	178535849	Indispensable
ClinVar	chr2:g.178532357_178532358dup	TTN	178532357	178532358	chr2	358	178530241	178535849	Indispensable
ClinVar	chr2:g.178532361G>A	TTN	178532361	178532361	chr2	358	178530241	178535849	Indispensable
ClinVar	chr2:g.178532373C>A	TTN	178532373	178532373	chr2	358	178530241	178535849	Indispensable
ClinVar	chr2:g.178532417_178532418dup	TTN	178532417	178532418	chr2	358	178530241	178535849	Indispensable
ClinVar	chr2:g.178532441_178532445del	TTN	178532441	178532445	chr2	358	178530241	178535849	Indispensable
ClinVar	chr2:g.178532443_178532444del	TTN	178532443	178532444	chr2	358	178530241	178535849	Indispensable
ClinVar	chr2:g.178532505_178532506dup	TTN	178532505	178532506	chr2	358	178530241	178535849	Indispensable
ClinVar	chr2:g.178532523G>A	TTN	178532523	178532523	chr2	358	178530241	178535849	Indispensable
ClinVar	chr2:g.178532528_178532528del	TTN	178532528	178532528	chr2	358	178530241	178535849	Indispensable
ClinVar	chr2:g.178532546_178532546del	TTN	178532546	178532546	chr2	358	178530241	178535849	Indispensable
ClinVar	chr2:g.178532603A>C	TTN	178532603	178532603	chr2	358	178530241	178535849	Indispensable
ClinVar	chr2:g.178532605G>T	TTN	178532605	178532605	chr2	358	178530241	178535849	Indispensable
ClinVar	chr2:g.178532617_178532617del	TTN	178532617	178532617	chr2	358	178530241	178535849	Indispensable
ClinVar	chr2:g.178532669_178532670insCTTCTA	TTN	178532669	178532670	chr2	358	178530241	178535849	Indispensable
ClinVar	chr2:g.178532670G>A	TTN	178532670	178532670	chr2	358	178530241	178535849	Indispensable
ClinVar	chr2:g.178532672_178532672del	TTN	178532672	178532672	chr2	358	178530241	178535849	Indispensable
ClinVar	chr2:g.178532676_178532677del	TTN	178532676	178532677	chr2	358	178530241	178535849	Indispensable
ClinVar	chr2:g.178532711_178532712dup	TTN	178532711	178532712	chr2	358	178530241	178535849	Indispensable
ClinVar	chr2:g.178532758C>T	TTN	178532758	178532758	chr2	358	178530241	178535849	Indispensable
ClinVar	chr2:g.178532765_178532766dup	TTN	178532765	178532766	chr2	358	178530241	178535849	Indispensable
ClinVar	chr2:g.178532766_178532767dup	TTN	178532766	178532767	chr2	358	178530241	178535849	Indispensable
ClinVar	chr2:g.178532770G>C	TTN	178532770	178532770	chr2	358	178530241	178535849	Indispensable
ClinVar	chr2:g.178532775G>A	TTN	178532775	178532775	chr2	358	178530241	178535849	Indispensable
ClinVar	chr2:g.178532800_178532801dup	TTN	178532800	178532801	chr2	358	178530241	178535849	Indispensable
ClinVar	chr2:g.178532811G>A	TTN	178532811	178532811	chr2	358	178530241	178535849	Indispensable
ClinVar	chr2:g.178532814C>A	TTN	178532814	178532814	chr2	358	178530241	178535849	Indispensable
ClinVar	chr2:g.178532815C>T	TTN	178532815	178532815	chr2	358	178530241	178535849	Indispensable
ClinVar	chr2:g.178532816C>T	TTN	178532816	178532816	chr2	358	178530241	178535849	Indispensable
ClinVar	chr2:g.178532850G>A	TTN	178532850	178532850	chr2	358	178530241	178535849	Indispensable
ClinVar	chr2:g.178532866_178532866del	TTN	178532866	178532866	chr2	358	178530241	178535849	Indispensable
ClinVar	chr2:g.178532877_178532878insTTG	TTN	178532877	178532878	chr2	358	178530241	178535849	Indispensable
ClinVar	chr2:g.178532880C>A	TTN	178532880	178532880	chr2	358	178530241	178535849	Indispensable
ClinVar	chr2:g.178532885_178532885del	TTN	178532885	178532885	chr2	358	178530241	178535849	Indispensable
ClinVar	chr2:g.178532905C>T	TTN	178532905	178532905	chr2	358	178530241	178535849	Indispensable
ClinVar	chr2:g.178532905_178532905del	TTN	178532905	178532905	chr2	358	178530241	178535849	Indispensable
ClinVar	chr2:g.178532910T>A	TTN	178532910	178532910	chr2	358	178530241	178535849	Indispensable
ClinVar	chr2:g.178532937T>A	TTN	178532937	178532937	chr2	358	178530241	178535849	Indispensable
ClinVar	chr2:g.178532963_178532964dup	TTN	178532963	178532964	chr2	358	178530241	178535849	Indispensable
ClinVar	chr2:g.178532971A>C	TTN	178532971	178532971	chr2	358	178530241	178535849	Indispensable
ClinVar	chr2:g.178532976_178532977dup	TTN	178532976	178532977	chr2	358	178530241	178535849	Indispensable
ClinVar	chr2:g.178532995A>C	TTN	178532995	178532995	chr2	358	178530241	178535849	Indispensable
ClinVar	chr2:g.178533004_178533004del	TTN	178533004	178533004	chr2	358	178530241	178535849	Indispensable
ClinVar	chr2:g.178533009_178533010dup	TTN	178533009	178533010	chr2	358	178530241	178535849	Indispensable
ClinVar	chr2:g.178533030C>A	TTN	178533030	178533030	chr2	358	178530241	178535849	Indispensable
ClinVar	chr2:g.178533031_178533032dup	TTN	178533031	178533032	chr2	358	178530241	178535849	Indispensable
ClinVar	chr2:g.178533055_178533055del	TTN	178533055	178533055	chr2	358	178530241	178535849	Indispensable
ClinVar	chr2:g.178533085A>T	TTN	178533085	178533085	chr2	358	178530241	178535849	Indispensable
ClinVar	chr2:g.178533097_178533097del	TTN	178533097	178533097	chr2	358	178530241	178535849	Indispensable
ClinVar	chr2:g.178533126G>A	TTN	178533126	178533126	chr2	358	178530241	178535849	Indispensable
ClinVar	chr2:g.178533155_178533156del	TTN	178533155	178533156	chr2	358	178530241	178535849	Indispensable
ClinVar	chr2:g.178533162C>A	TTN	178533162	178533162	chr2	358	178530241	178535849	Indispensable
ClinVar	chr2:g.178533195G>A	TTN	178533195	178533195	chr2	358	178530241	178535849	Indispensable
ClinVar	chr2:g.178533204G>A	TTN	178533204	178533204	chr2	358	178530241	178535849	Indispensable
ClinVar	chr2:g.178533241G>T	TTN	178533241	178533241	chr2	358	178530241	178535849	Indispensable
ClinVar	chr2:g.178533241G>C	TTN	178533241	178533241	chr2	358	178530241	178535849	Indispensable
ClinVar	chr2:g.178533261G>A	TTN	178533261	178533261	chr2	358	178530241	178535849	Indispensable
ClinVar	chr2:g.178533279_178533279del	TTN	178533279	178533279	chr2	358	178530241	178535849	Indispensable
ClinVar	chr2:g.178533294_178533294del	TTN	178533294	178533294	chr2	358	178530241	178535849	Indispensable
ClinVar	chr2:g.178533295_178533298del	TTN	178533295	178533298	chr2	358	178530241	178535849	Indispensable
ClinVar	chr2:g.178533312_178533312del	TTN	178533312	178533312	chr2	358	178530241	178535849	Indispensable
ClinVar	chr2:g.178533425_178533434del	TTN	178533425	178533434	chr2	358	178530241	178535849	Indispensable
ClinVar	chr2:g.178533426_178533426del	TTN	178533426	178533426	chr2	358	178530241	178535849	Indispensable
ClinVar	chr2:g.178533427C>T	TTN	178533427	178533427	chr2	358	178530241	178535849	Indispensable
ClinVar	chr2:g.178533429_178533430dup	TTN	178533429	178533430	chr2	358	178530241	178535849	Indispensable
ClinVar	chr2:g.178533442_178533443dup	TTN	178533442	178533443	chr2	358	178530241	178535849	Indispensable
ClinVar	chr2:g.178533491_178533498del	TTN	178533491	178533498	chr2	358	178530241	178535849	Indispensable
ClinVar	chr2:g.178533492G>A	TTN	178533492	178533492	chr2	358	178530241	178535849	Indispensable
ClinVar	chr2:g.178533512A>C	TTN	178533512	178533512	chr2	358	178530241	178535849	Indispensable
ClinVar	chr2:g.178533516_178533516del	TTN	178533516	178533516	chr2	358	178530241	178535849	Indispensable
ClinVar	chr2:g.178533538_178533539dup	TTN	178533538	178533539	chr2	358	178530241	178535849	Indispensable
ClinVar	chr2:g.178533554_178533554del	TTN	178533554	178533554	chr2	358	178530241	178535849	Indispensable
ClinVar	chr2:g.178533557_178533567del	TTN	178533557	178533567	chr2	358	178530241	178535849	Indispensable
ClinVar	chr2:g.178533582T>A	TTN	178533582	178533582	chr2	358	178530241	178535849	Indispensable
ClinVar	chr2:g.178533594C>A	TTN	178533594	178533594	chr2	358	178530241	178535849	Indispensable
ClinVar	chr2:g.178533652_178533653dup	TTN	178533652	178533653	chr2	358	178530241	178535849	Indispensable
ClinVar	chr2:g.178533657_178533657del	TTN	178533657	178533657	chr2	358	178530241	178535849	Indispensable
ClinVar	chr2:g.178533662A>C	TTN	178533662	178533662	chr2	358	178530241	178535849	Indispensable
ClinVar	chr2:g.178533666G>A	TTN	178533666	178533666	chr2	358	178530241	178535849	Indispensable
ClinVar	chr2:g.178533669_178533669del	TTN	178533669	178533669	chr2	358	178530241	178535849	Indispensable
ClinVar	chr2:g.178533674_178533675dup	TTN	178533674	178533675	chr2	358	178530241	178535849	Indispensable
ClinVar	chr2:g.178533683G>C	TTN	178533683	178533683	chr2	358	178530241	178535849	Indispensable
ClinVar	chr2:g.178533699T>A	TTN	178533699	178533699	chr2	358	178530241	178535849	Indispensable
ClinVar	chr2:g.178533737_178533743del	TTN	178533737	178533743	chr2	358	178530241	178535849	Indispensable
ClinVar	chr2:g.178533738_178533739delinsAT	TTN	178533738	178533739	chr2	358	178530241	178535849	Indispensable
ClinVar	chr2:g.178533765_178533765del	TTN	178533765	178533765	chr2	358	178530241	178535849	Indispensable
ClinVar	chr2:g.178533772_178533773dup	TTN	178533772	178533773	chr2	358	178530241	178535849	Indispensable
ClinVar	chr2:g.178533817_178533819delinsTATA	TTN	178533817	178533819	chr2	358	178530241	178535849	Indispensable
ClinVar	chr2:g.178533827_178533827del	TTN	178533827	178533827	chr2	358	178530241	178535849	Indispensable
ClinVar	chr2:g.178533849_178533849del	TTN	178533849	178533849	chr2	358	178530241	178535849	Indispensable
ClinVar	chr2:g.178533866_178533866del	TTN	178533866	178533866	chr2	358	178530241	178535849	Indispensable
ClinVar	chr2:g.178533871_178533871del	TTN	178533871	178533871	chr2	358	178530241	178535849	Indispensable
ClinVar	chr2:g.178533896_178533897del	TTN	178533896	178533897	chr2	358	178530241	178535849	Indispensable
ClinVar	chr2:g.178533969_178533970dup	TTN	178533969	178533970	chr2	358	178530241	178535849	Indispensable
ClinVar	chr2:g.178534024_178534025del	TTN	178534024	178534025	chr2	358	178530241	178535849	Indispensable
ClinVar	chr2:g.178534029_178534029del	TTN	178534029	178534029	chr2	358	178530241	178535849	Indispensable
ClinVar	chr2:g.178534030A>T	TTN	178534030	178534030	chr2	358	178530241	178535849	Indispensable
ClinVar	chr2:g.178534054G>T	TTN	178534054	178534054	chr2	358	178530241	178535849	Indispensable
ClinVar	chr2:g.178534066G>T	TTN	178534066	178534066	chr2	358	178530241	178535849	Indispensable
ClinVar	chr2:g.178534074C>A	TTN	178534074	178534074	chr2	358	178530241	178535849	Indispensable
ClinVar	chr2:g.178534077_178534078del	TTN	178534077	178534078	chr2	358	178530241	178535849	Indispensable
ClinVar	chr2:g.178534089G>A	TTN	178534089	178534089	chr2	358	178530241	178535849	Indispensable
ClinVar	chr2:g.178534102_178534102del	TTN	178534102	178534102	chr2	358	178530241	178535849	Indispensable
ClinVar	chr2:g.178534137_178534137del	TTN	178534137	178534137	chr2	358	178530241	178535849	Indispensable
ClinVar	chr2:g.178534203_178534203del	TTN	178534203	178534203	chr2	358	178530241	178535849	Indispensable
ClinVar	chr2:g.178534218_178534227del	TTN	178534218	178534227	chr2	358	178530241	178535849	Indispensable
ClinVar	chr2:g.178534240_178534240del	TTN	178534240	178534240	chr2	358	178530241	178535849	Indispensable
ClinVar	chr2:g.178534263G>A	TTN	178534263	178534263	chr2	358	178530241	178535849	Indispensable
ClinVar	chr2:g.178534315_178534315del	TTN	178534315	178534315	chr2	358	178530241	178535849	Indispensable
ClinVar	chr2:g.178534326_178534326del	TTN	178534326	178534326	chr2	358	178530241	178535849	Indispensable
ClinVar	chr2:g.178534378_178534381del	TTN	178534378	178534381	chr2	358	178530241	178535849	Indispensable
ClinVar	chr2:g.178534380_178534381delinsAC	TTN	178534380	178534381	chr2	358	178530241	178535849	Indispensable
ClinVar	chr2:g.178534380_178534381del	TTN	178534380	178534381	chr2	358	178530241	178535849	Indispensable
ClinVar	chr2:g.178534381_178534382dup	TTN	178534381	178534382	chr2	358	178530241	178535849	Indispensable
ClinVar	chr2:g.178534410G>A	TTN	178534410	178534410	chr2	358	178530241	178535849	Indispensable
ClinVar	chr2:g.178534438_178534439del	TTN	178534438	178534439	chr2	358	178530241	178535849	Indispensable
ClinVar	chr2:g.178534459_178534459del	TTN	178534459	178534459	chr2	358	178530241	178535849	Indispensable
ClinVar	chr2:g.178534497T>A	TTN	178534497	178534497	chr2	358	178530241	178535849	Indispensable
ClinVar	chr2:g.178534525_178534525del	TTN	178534525	178534525	chr2	358	178530241	178535849	Indispensable
ClinVar	chr2:g.178534554G>A	TTN	178534554	178534554	chr2	358	178530241	178535849	Indispensable
ClinVar	chr2:g.178534558_178534558del	TTN	178534558	178534558	chr2	358	178530241	178535849	Indispensable
ClinVar	chr2:g.178534618C>T	TTN	178534618	178534618	chr2	358	178530241	178535849	Indispensable
ClinVar	chr2:g.178534619C>T	TTN	178534619	178534619	chr2	358	178530241	178535849	Indispensable
ClinVar	chr2:g.178534622_178534623del	TTN	178534622	178534623	chr2	358	178530241	178535849	Indispensable
ClinVar	chr2:g.178534629_178534630dup	TTN	178534629	178534630	chr2	358	178530241	178535849	Indispensable
ClinVar	chr2:g.178534653G>A	TTN	178534653	178534653	chr2	358	178530241	178535849	Indispensable
ClinVar	chr2:g.178534662C>A	TTN	178534662	178534662	chr2	358	178530241	178535849	Indispensable
ClinVar	chr2:g.178534672G>C	TTN	178534672	178534672	chr2	358	178530241	178535849	Indispensable
ClinVar	chr2:g.178534731G>A	TTN	178534731	178534731	chr2	358	178530241	178535849	Indispensable
ClinVar	chr2:g.178534761_178534761del	TTN	178534761	178534761	chr2	358	178530241	178535849	Indispensable
ClinVar	chr2:g.178534798_178534798del	TTN	178534798	178534798	chr2	358	178530241	178535849	Indispensable
ClinVar	chr2:g.178534858A>C	TTN	178534858	178534858	chr2	358	178530241	178535849	Indispensable
ClinVar	chr2:g.178534872C>A	TTN	178534872	178534872	chr2	358	178530241	178535849	Indispensable
ClinVar	chr2:g.178534874_178534874del	TTN	178534874	178534874	chr2	358	178530241	178535849	Indispensable
ClinVar	chr2:g.178534875_178534876del	TTN	178534875	178534876	chr2	358	178530241	178535849	Indispensable
ClinVar	chr2:g.178534887C>A	TTN	178534887	178534887	chr2	358	178530241	178535849	Indispensable
ClinVar	chr2:g.178534911C>A	TTN	178534911	178534911	chr2	358	178530241	178535849	Indispensable
ClinVar	chr2:g.178534920_178534921dup	TTN	178534920	178534921	chr2	358	178530241	178535849	Indispensable
ClinVar	chr2:g.178534938_178534939dup	TTN	178534938	178534939	chr2	358	178530241	178535849	Indispensable
ClinVar	chr2:g.178534953_178534954dup	TTN	178534953	178534954	chr2	358	178530241	178535849	Indispensable
ClinVar	chr2:g.178534973G>C	TTN	178534973	178534973	chr2	358	178530241	178535849	Indispensable
ClinVar	chr2:g.178534987_178534988dup	TTN	178534987	178534988	chr2	358	178530241	178535849	Indispensable
ClinVar	chr2:g.178535048_178535048del	TTN	178535048	178535048	chr2	358	178530241	178535849	Indispensable
ClinVar	chr2:g.178535062_178535063del	TTN	178535062	178535063	chr2	358	178530241	178535849	Indispensable
ClinVar	chr2:g.178535081_178535082insTCA	TTN	178535081	178535082	chr2	358	178530241	178535849	Indispensable
ClinVar	chr2:g.178535120_178535121dup	TTN	178535120	178535121	chr2	358	178530241	178535849	Indispensable
ClinVar	chr2:g.178535121_178535121del	TTN	178535121	178535121	chr2	358	178530241	178535849	Indispensable
ClinVar	chr2:g.178535239A>C	TTN	178535239	178535239	chr2	358	178530241	178535849	Indispensable
ClinVar	chr2:g.178535306_178535306del	TTN	178535306	178535306	chr2	358	178530241	178535849	Indispensable
ClinVar	chr2:g.178535348_178535348del	TTN	178535348	178535348	chr2	358	178530241	178535849	Indispensable
ClinVar	chr2:g.178535367_178535368dup	TTN	178535367	178535368	chr2	358	178530241	178535849	Indispensable
ClinVar	chr2:g.178535382_178535382del	TTN	178535382	178535382	chr2	358	178530241	178535849	Indispensable
ClinVar	chr2:g.178535385_178535385del	TTN	178535385	178535385	chr2	358	178530241	178535849	Indispensable
ClinVar	chr2:g.178535396_178535397dup	TTN	178535396	178535397	chr2	358	178530241	178535849	Indispensable
ClinVar	chr2:g.178535407C>T	TTN	178535407	178535407	chr2	358	178530241	178535849	Indispensable
ClinVar	chr2:g.178535408C>T	TTN	178535408	178535408	chr2	358	178530241	178535849	Indispensable
ClinVar	chr2:g.178535428A>T	TTN	178535428	178535428	chr2	358	178530241	178535849	Indispensable
ClinVar	chr2:g.178535445_178535445del	TTN	178535445	178535445	chr2	358	178530241	178535849	Indispensable
ClinVar	chr2:g.178535486C>T	TTN	178535486	178535486	chr2	358	178530241	178535849	Indispensable
ClinVar	chr2:g.178535516_178535517insTA	TTN	178535516	178535517	chr2	358	178530241	178535849	Indispensable
ClinVar	chr2:g.178535518_178535521del	TTN	178535518	178535521	chr2	358	178530241	178535849	Indispensable
ClinVar	chr2:g.178535531_178535531del	TTN	178535531	178535531	chr2	358	178530241	178535849	Indispensable
ClinVar	chr2:g.178535555_178535559delinsTCAT	TTN	178535555	178535559	chr2	358	178530241	178535849	Indispensable
ClinVar	chr2:g.178535580G>A	TTN	178535580	178535580	chr2	358	178530241	178535849	Indispensable
ClinVar	chr2:g.178535588_178535588del	TTN	178535588	178535588	chr2	358	178530241	178535849	Indispensable
ClinVar	chr2:g.178535593_178535594del	TTN	178535593	178535594	chr2	358	178530241	178535849	Indispensable
ClinVar	chr2:g.178535614A>T	TTN	178535614	178535614	chr2	358	178530241	178535849	Indispensable
ClinVar	chr2:g.178535640_178535640del	TTN	178535640	178535640	chr2	358	178530241	178535849	Indispensable
ClinVar	chr2:g.178535668_178535668del	TTN	178535668	178535668	chr2	358	178530241	178535849	Indispensable
ClinVar	chr2:g.178535671_178535673delinsA	TTN	178535671	178535673	chr2	358	178530241	178535849	Indispensable
ClinVar	chr2:g.178535675_178535691del	TTN	178535675	178535691	chr2	358	178530241	178535849	Indispensable
ClinVar	chr2:g.178535688G>A	TTN	178535688	178535688	chr2	358	178530241	178535849	Indispensable
ClinVar	chr2:g.178535708_178535709dup	TTN	178535708	178535709	chr2	358	178530241	178535849	Indispensable
ClinVar	chr2:g.178535718G>A	TTN	178535718	178535718	chr2	358	178530241	178535849	Indispensable
ClinVar	chr2:g.178535724T>A	TTN	178535724	178535724	chr2	358	178530241	178535849	Indispensable
ClinVar	chr2:g.178535728C>T	TTN	178535728	178535728	chr2	358	178530241	178535849	Indispensable
ClinVar	chr2:g.178535728_178535729dup	TTN	178535728	178535729	chr2	358	178530241	178535849	Indispensable
ClinVar	chr2:g.178535823_178535824insTTTTAGGTACAC	TTN	178535823	178535824	chr2	358	178530241	178535849	Indispensable
ClinVar	chr2:g.178535829_178535830dup	TTN	178535829	178535830	chr2	358	178530241	178535849	Indispensable
ClinVar	chr2:g.178537345G>A	TTN	178537345	178537345	chr2	355	178537342	178537917	Indispensable
ClinVar	chr2:g.178537347_178537348dup	TTN	178537347	178537348	chr2	355	178537342	178537917	Indispensable
ClinVar	chr2:g.178537364_178537364del	TTN	178537364	178537364	chr2	355	178537342	178537917	Indispensable
ClinVar	chr2:g.178537386_178537386del	TTN	178537386	178537386	chr2	355	178537342	178537917	Indispensable
ClinVar	chr2:g.178537395_178537427del	TTN	178537395	178537427	chr2	355	178537342	178537917	Indispensable
ClinVar	chr2:g.178537406_178537407dup	TTN	178537406	178537407	chr2	355	178537342	178537917	Indispensable
ClinVar	chr2:g.178537415_178537416dup	TTN	178537415	178537416	chr2	355	178537342	178537917	Indispensable
ClinVar	chr2:g.178537417_178537421del	TTN	178537417	178537421	chr2	355	178537342	178537917	Indispensable
ClinVar	chr2:g.178537422_178537422del	TTN	178537422	178537422	chr2	355	178537342	178537917	Indispensable
ClinVar	chr2:g.178537423_178537424dup	TTN	178537423	178537424	chr2	355	178537342	178537917	Indispensable
ClinVar	chr2:g.178537445_178537449del	TTN	178537445	178537449	chr2	355	178537342	178537917	Indispensable
ClinVar	chr2:g.178537488G>C	TTN	178537488	178537488	chr2	355	178537342	178537917	Indispensable
ClinVar	chr2:g.178537495G>A	TTN	178537495	178537495	chr2	355	178537342	178537917	Indispensable
ClinVar	chr2:g.178537496_178537497dup	TTN	178537496	178537497	chr2	355	178537342	178537917	Indispensable
ClinVar	chr2:g.178537594T>A	TTN	178537594	178537594	chr2	355	178537342	178537917	Indispensable
ClinVar	chr2:g.178537597C>A	TTN	178537597	178537597	chr2	355	178537342	178537917	Indispensable
ClinVar	chr2:g.178537612_178537619del	TTN	178537612	178537619	chr2	355	178537342	178537917	Indispensable
ClinVar	chr2:g.178537624G>A	TTN	178537624	178537624	chr2	355	178537342	178537917	Indispensable
ClinVar	chr2:g.178537628_178537629dup	TTN	178537628	178537629	chr2	355	178537342	178537917	Indispensable
ClinVar	chr2:g.178537636G>A	TTN	178537636	178537636	chr2	355	178537342	178537917	Indispensable
ClinVar	chr2:g.178537705C>A	TTN	178537705	178537705	chr2	355	178537342	178537917	Indispensable
ClinVar	chr2:g.178537709_178537709del	TTN	178537709	178537709	chr2	355	178537342	178537917	Indispensable
ClinVar	chr2:g.178537711C>A	TTN	178537711	178537711	chr2	355	178537342	178537917	Indispensable
ClinVar	chr2:g.178537714G>A	TTN	178537714	178537714	chr2	355	178537342	178537917	Indispensable
ClinVar	chr2:g.178537720C>A	TTN	178537720	178537720	chr2	355	178537342	178537917	Indispensable
ClinVar	chr2:g.178537733_178537733del	TTN	178537733	178537733	chr2	355	178537342	178537917	Indispensable
ClinVar	chr2:g.178537743_178537744dup	TTN	178537743	178537744	chr2	355	178537342	178537917	Indispensable
ClinVar	chr2:g.178537779_178537782del	TTN	178537779	178537782	chr2	355	178537342	178537917	Indispensable
ClinVar	chr2:g.178537788_178537798del	TTN	178537788	178537798	chr2	355	178537342	178537917	Indispensable
ClinVar	chr2:g.178537801_178537802del	TTN	178537801	178537802	chr2	355	178537342	178537917	Indispensable
ClinVar	chr2:g.178537806C>T	TTN	178537806	178537806	chr2	355	178537342	178537917	Indispensable
ClinVar	chr2:g.178537826_178537826del	TTN	178537826	178537826	chr2	355	178537342	178537917	Indispensable
ClinVar	chr2:g.178537841G>T	TTN	178537841	178537841	chr2	355	178537342	178537917	Indispensable
ClinVar	chr2:g.178537845G>C	TTN	178537845	178537845	chr2	355	178537342	178537917	Indispensable
ClinVar	chr2:g.178537881_178537884del	TTN	178537881	178537884	chr2	355	178537342	178537917	Indispensable
ClinVar	chr2:g.178537892_178537892del	TTN	178537892	178537892	chr2	355	178537342	178537917	Indispensable
ClinVar	chr2:g.178539383_178539384dup	TTN	178539383	178539384	chr2	352	178539382	178539966	Indispensable
ClinVar	chr2:g.178539399_178539399del	TTN	178539399	178539399	chr2	352	178539382	178539966	Indispensable
ClinVar	chr2:g.178539405_178539405del	TTN	178539405	178539405	chr2	352	178539382	178539966	Indispensable
ClinVar	chr2:g.178539428_178539428del	TTN	178539428	178539428	chr2	352	178539382	178539966	Indispensable
ClinVar	chr2:g.178539431_178539432dup	TTN	178539431	178539432	chr2	352	178539382	178539966	Indispensable
ClinVar	chr2:g.178539431_178539440del	TTN	178539431	178539440	chr2	352	178539382	178539966	Indispensable
ClinVar	chr2:g.178539437_178539437del	TTN	178539437	178539437	chr2	352	178539382	178539966	Indispensable
ClinVar	chr2:g.178539437_178539438del	TTN	178539437	178539438	chr2	352	178539382	178539966	Indispensable
ClinVar	chr2:g.178539442G>A	TTN	178539442	178539442	chr2	352	178539382	178539966	Indispensable
ClinVar	chr2:g.178539459C>G	TTN	178539459	178539459	chr2	352	178539382	178539966	Indispensable
ClinVar	chr2:g.178539462_178539462del	TTN	178539462	178539462	chr2	352	178539382	178539966	Indispensable
ClinVar	chr2:g.178539491_178539491del	TTN	178539491	178539491	chr2	352	178539382	178539966	Indispensable
ClinVar	chr2:g.178539536C>T	TTN	178539536	178539536	chr2	352	178539382	178539966	Indispensable
ClinVar	chr2:g.178539537C>T	TTN	178539537	178539537	chr2	352	178539382	178539966	Indispensable
ClinVar	chr2:g.178539565_178539565del	TTN	178539565	178539565	chr2	352	178539382	178539966	Indispensable
ClinVar	chr2:g.178539596_178539597dup	TTN	178539596	178539597	chr2	352	178539382	178539966	Indispensable
ClinVar	chr2:g.178539615C>T	TTN	178539615	178539615	chr2	352	178539382	178539966	Indispensable
ClinVar	chr2:g.178539618_178539618del	TTN	178539618	178539618	chr2	352	178539382	178539966	Indispensable
ClinVar	chr2:g.178539631_178539632dup	TTN	178539631	178539632	chr2	352	178539382	178539966	Indispensable
ClinVar	chr2:g.178539640G>A	TTN	178539640	178539640	chr2	352	178539382	178539966	Indispensable
ClinVar	chr2:g.178539643_178539644insTCC	TTN	178539643	178539644	chr2	352	178539382	178539966	Indispensable
ClinVar	chr2:g.178539684_178539684del	TTN	178539684	178539684	chr2	352	178539382	178539966	Indispensable
ClinVar	chr2:g.178539686_178539687dup	TTN	178539686	178539687	chr2	352	178539382	178539966	Indispensable
ClinVar	chr2:g.178539715T>A	TTN	178539715	178539715	chr2	352	178539382	178539966	Indispensable
ClinVar	chr2:g.178539741_178539741del	TTN	178539741	178539741	chr2	352	178539382	178539966	Indispensable
ClinVar	chr2:g.178539746A>C	TTN	178539746	178539746	chr2	352	178539382	178539966	Indispensable
ClinVar	chr2:g.178539762_178539762del	TTN	178539762	178539762	chr2	352	178539382	178539966	Indispensable
ClinVar	chr2:g.178539796_178539797dup	TTN	178539796	178539797	chr2	352	178539382	178539966	Indispensable
ClinVar	chr2:g.178539804_178539805dup	TTN	178539804	178539805	chr2	352	178539382	178539966	Indispensable
ClinVar	chr2:g.178539820_178539820del	TTN	178539820	178539820	chr2	352	178539382	178539966	Indispensable
ClinVar	chr2:g.178539844_178539844del	TTN	178539844	178539844	chr2	352	178539382	178539966	Indispensable
ClinVar	chr2:g.178539878_178539879dup	TTN	178539878	178539879	chr2	352	178539382	178539966	Indispensable
ClinVar	chr2:g.178539879_178539882del	TTN	178539879	178539882	chr2	352	178539382	178539966	Indispensable
ClinVar	chr2:g.178539896_178539897del	TTN	178539896	178539897	chr2	352	178539382	178539966	Indispensable
ClinVar	chr2:g.178539901_178539901del	TTN	178539901	178539901	chr2	352	178539382	178539966	Indispensable
ClinVar	chr2:g.178539925_178539926dup	TTN	178539925	178539926	chr2	352	178539382	178539966	Indispensable
ClinVar	chr2:g.178539929_178539929del	TTN	178539929	178539929	chr2	352	178539382	178539966	Indispensable
ClinVar	chr2:g.178539931C>A	TTN	178539931	178539931	chr2	352	178539382	178539966	Indispensable
ClinVar	chr2:g.178539931_178539932dup	TTN	178539931	178539932	chr2	352	178539382	178539966	Indispensable
ClinVar	chr2:g.178544201C>A	TTN	178544201	178544201	chr2	345	178544201	178544506	Indispensable
ClinVar	chr2:g.178544218_178544219dup	TTN	178544218	178544219	chr2	345	178544201	178544506	Indispensable
ClinVar	chr2:g.178544237C>A	TTN	178544237	178544237	chr2	345	178544201	178544506	Indispensable
ClinVar	chr2:g.178544237_178544237del	TTN	178544237	178544237	chr2	345	178544201	178544506	Indispensable
ClinVar	chr2:g.178544263_178544263del	TTN	178544263	178544263	chr2	345	178544201	178544506	Indispensable
ClinVar	chr2:g.178544285_178544285del	TTN	178544285	178544285	chr2	345	178544201	178544506	Indispensable
ClinVar	chr2:g.178544361C>T	TTN	178544361	178544361	chr2	345	178544201	178544506	Indispensable
ClinVar	chr2:g.178544381C>A	TTN	178544381	178544381	chr2	345	178544201	178544506	Indispensable
ClinVar	chr2:g.178544396_178544396del	TTN	178544396	178544396	chr2	345	178544201	178544506	Indispensable
ClinVar	chr2:g.178544399_178544400insAC	TTN	178544399	178544400	chr2	345	178544201	178544506	Indispensable
ClinVar	chr2:g.178544423_178544423del	TTN	178544423	178544423	chr2	345	178544201	178544506	Indispensable
ClinVar	chr2:g.178544424G>T	TTN	178544424	178544424	chr2	345	178544201	178544506	Indispensable
ClinVar	chr2:g.178544427_178544427del	TTN	178544427	178544427	chr2	345	178544201	178544506	Indispensable
ClinVar	chr2:g.178544482_178544482del	TTN	178544482	178544482	chr2	345	178544201	178544506	Indispensable
ClinVar	chr2:g.178544491_178544491del	TTN	178544491	178544491	chr2	345	178544201	178544506	Indispensable
ClinVar	chr2:g.178544494_178544494del	TTN	178544494	178544494	chr2	345	178544201	178544506	Indispensable
ClinVar	chr2:g.178545849_178545866del	TTN	178545849	178545866	chr2	343	178545820	178546116	Indispensable
ClinVar	chr2:g.178545865_178545866dup	TTN	178545865	178545866	chr2	343	178545820	178546116	Indispensable
ClinVar	chr2:g.178545875_178545878del	TTN	178545875	178545878	chr2	343	178545820	178546116	Indispensable
ClinVar	chr2:g.178545878G>C	TTN	178545878	178545878	chr2	343	178545820	178546116	Indispensable
ClinVar	chr2:g.178545888_178545891del	TTN	178545888	178545891	chr2	343	178545820	178546116	Indispensable
ClinVar	chr2:g.178545893_178545893del	TTN	178545893	178545893	chr2	343	178545820	178546116	Indispensable
ClinVar	chr2:g.178545924_178545930del	TTN	178545924	178545930	chr2	343	178545820	178546116	Indispensable
ClinVar	chr2:g.178545938_178545947del	TTN	178545938	178545947	chr2	343	178545820	178546116	Indispensable
ClinVar	chr2:g.178545970_178545970del	TTN	178545970	178545970	chr2	343	178545820	178546116	Indispensable
ClinVar	chr2:g.178545971C>T	TTN	178545971	178545971	chr2	343	178545820	178546116	Indispensable
ClinVar	chr2:g.178545972C>T	TTN	178545972	178545972	chr2	343	178545820	178546116	Indispensable
ClinVar	chr2:g.178545990_178545990del	TTN	178545990	178545990	chr2	343	178545820	178546116	Indispensable
ClinVar	chr2:g.178546004_178546004del	TTN	178546004	178546004	chr2	343	178545820	178546116	Indispensable
ClinVar	chr2:g.178546036_178546036del	TTN	178546036	178546036	chr2	343	178545820	178546116	Indispensable
ClinVar	chr2:g.178546050C>A	TTN	178546050	178546050	chr2	343	178545820	178546116	Indispensable
ClinVar	chr2:g.178546051A>G	TTN	178546051	178546051	chr2	343	178545820	178546116	Indispensable
ClinVar	chr2:g.178546060_178546073del	TTN	178546060	178546073	chr2	343	178545820	178546116	Indispensable
ClinVar	chr2:g.178546065_178546065del	TTN	178546065	178546065	chr2	343	178545820	178546116	Indispensable
ClinVar	chr2:g.178546072G>A	TTN	178546072	178546072	chr2	343	178545820	178546116	Indispensable
ClinVar	chr2:g.178550039_178550040insTA	TTN	178550039	178550040	chr2	337	178549986	178550273	Indispensable
ClinVar	chr2:g.178550046_178550047dup	TTN	178550046	178550047	chr2	337	178549986	178550273	Indispensable
ClinVar	chr2:g.178550048_178550054delinsGT	TTN	178550048	178550054	chr2	337	178549986	178550273	Indispensable
ClinVar	chr2:g.178550152_178550153dup	TTN	178550152	178550153	chr2	337	178549986	178550273	Indispensable
ClinVar	chr2:g.178550183_178550183del	TTN	178550183	178550183	chr2	337	178549986	178550273	Indispensable
ClinVar	chr2:g.178550192A>T	TTN	178550192	178550192	chr2	337	178549986	178550273	Indispensable
ClinVar	chr2:g.178550218_178550225del	TTN	178550218	178550225	chr2	337	178549986	178550273	Indispensable
ClinVar	chr2:g.178550249_178550249del	TTN	178550249	178550249	chr2	337	178549986	178550273	Indispensable
ClinVar	chr2:g.178550266_178550267dup	TTN	178550266	178550267	chr2	337	178549986	178550273	Indispensable
ClinVar	chr2:g.178559329_178559330delinsTCT	TTN	178559329	178559330	chr2	326	178559311	178576416	Indispensable
ClinVar	chr2:g.178559428_178559443del	TTN	178559428	178559443	chr2	326	178559311	178576416	Indispensable
ClinVar	chr2:g.178559433_178559433del	TTN	178559433	178559433	chr2	326	178559311	178576416	Indispensable
ClinVar	chr2:g.178559456C>T	TTN	178559456	178559456	chr2	326	178559311	178576416	Indispensable
ClinVar	chr2:g.178559457C>T	TTN	178559457	178559457	chr2	326	178559311	178576416	Indispensable
ClinVar	chr2:g.178559462_178559462del	TTN	178559462	178559462	chr2	326	178559311	178576416	Indispensable
ClinVar	chr2:g.178559490_178559490del	TTN	178559490	178559490	chr2	326	178559311	178576416	Indispensable
ClinVar	chr2:g.178559491_178559491del	TTN	178559491	178559491	chr2	326	178559311	178576416	Indispensable
ClinVar	chr2:g.178559492G>T	TTN	178559492	178559492	chr2	326	178559311	178576416	Indispensable
ClinVar	chr2:g.178559505_178559505del	TTN	178559505	178559505	chr2	326	178559311	178576416	Indispensable
ClinVar	chr2:g.178559512C>A	TTN	178559512	178559512	chr2	326	178559311	178576416	Indispensable
ClinVar	chr2:g.178559535C>T	TTN	178559535	178559535	chr2	326	178559311	178576416	Indispensable
ClinVar	chr2:g.178559542_178559543dup	TTN	178559542	178559543	chr2	326	178559311	178576416	Indispensable
ClinVar	chr2:g.178559561_178559562dup	TTN	178559561	178559562	chr2	326	178559311	178576416	Indispensable
ClinVar	chr2:g.178559572_178559572del	TTN	178559572	178559572	chr2	326	178559311	178576416	Indispensable
ClinVar	chr2:g.178559604A>C	TTN	178559604	178559604	chr2	326	178559311	178576416	Indispensable
ClinVar	chr2:g.178559650G>A	TTN	178559650	178559650	chr2	326	178559311	178576416	Indispensable
ClinVar	chr2:g.178559691_178559691del	TTN	178559691	178559691	chr2	326	178559311	178576416	Indispensable
ClinVar	chr2:g.178559706G>C	TTN	178559706	178559706	chr2	326	178559311	178576416	Indispensable
ClinVar	chr2:g.178559707_178559708del	TTN	178559707	178559708	chr2	326	178559311	178576416	Indispensable
ClinVar	chr2:g.178559715_178559719delinsCCAT	TTN	178559715	178559719	chr2	326	178559311	178576416	Indispensable
ClinVar	chr2:g.178559723_178559724dup	TTN	178559723	178559724	chr2	326	178559311	178576416	Indispensable
ClinVar	chr2:g.178559729_178559733del	TTN	178559729	178559733	chr2	326	178559311	178576416	Indispensable
ClinVar	chr2:g.178559740T>A	TTN	178559740	178559740	chr2	326	178559311	178576416	Indispensable
ClinVar	chr2:g.178559750_178559753del	TTN	178559750	178559753	chr2	326	178559311	178576416	Indispensable
ClinVar	chr2:g.178559769C>T	TTN	178559769	178559769	chr2	326	178559311	178576416	Indispensable
ClinVar	chr2:g.178559799_178559799del	TTN	178559799	178559799	chr2	326	178559311	178576416	Indispensable
ClinVar	chr2:g.178559829_178559842delinsT	TTN	178559829	178559842	chr2	326	178559311	178576416	Indispensable
ClinVar	chr2:g.178559830_178559842del	TTN	178559830	178559842	chr2	326	178559311	178576416	Indispensable
ClinVar	chr2:g.178559833_178559842del	TTN	178559833	178559842	chr2	326	178559311	178576416	Indispensable
ClinVar	chr2:g.178559864_178559865del	TTN	178559864	178559865	chr2	326	178559311	178576416	Indispensable
ClinVar	chr2:g.178559881C>A	TTN	178559881	178559881	chr2	326	178559311	178576416	Indispensable
ClinVar	chr2:g.178559903_178559904insCTT	TTN	178559903	178559904	chr2	326	178559311	178576416	Indispensable
ClinVar	chr2:g.178559941_178559942insCCTTTTTTTTTA	TTN	178559941	178559942	chr2	326	178559311	178576416	Indispensable
ClinVar	chr2:g.178559948_178559948del	TTN	178559948	178559948	chr2	326	178559311	178576416	Indispensable
ClinVar	chr2:g.178559964_178559964del	TTN	178559964	178559964	chr2	326	178559311	178576416	Indispensable
ClinVar	chr2:g.178559969A>T	TTN	178559969	178559969	chr2	326	178559311	178576416	Indispensable
ClinVar	chr2:g.178559980C>A	TTN	178559980	178559980	chr2	326	178559311	178576416	Indispensable
ClinVar	chr2:g.178559992C>A	TTN	178559992	178559992	chr2	326	178559311	178576416	Indispensable
ClinVar	chr2:g.178560004_178560005dup	TTN	178560004	178560005	chr2	326	178559311	178576416	Indispensable
ClinVar	chr2:g.178560006_178560019del	TTN	178560006	178560019	chr2	326	178559311	178576416	Indispensable
ClinVar	chr2:g.178560016G>A	TTN	178560016	178560016	chr2	326	178559311	178576416	Indispensable
ClinVar	chr2:g.178560024_178560027del	TTN	178560024	178560027	chr2	326	178559311	178576416	Indispensable
ClinVar	chr2:g.178560056_178560056del	TTN	178560056	178560056	chr2	326	178559311	178576416	Indispensable
ClinVar	chr2:g.178560074A>C	TTN	178560074	178560074	chr2	326	178559311	178576416	Indispensable
ClinVar	chr2:g.178560095_178560096dup	TTN	178560095	178560096	chr2	326	178559311	178576416	Indispensable
ClinVar	chr2:g.178560116C>T	TTN	178560116	178560116	chr2	326	178559311	178576416	Indispensable
ClinVar	chr2:g.178560117C>T	TTN	178560117	178560117	chr2	326	178559311	178576416	Indispensable
ClinVar	chr2:g.178560128_178560129dup	TTN	178560128	178560129	chr2	326	178559311	178576416	Indispensable
ClinVar	chr2:g.178560153_178560154dup	TTN	178560153	178560154	chr2	326	178559311	178576416	Indispensable
ClinVar	chr2:g.178560203_178560203del	TTN	178560203	178560203	chr2	326	178559311	178576416	Indispensable
ClinVar	chr2:g.178560232_178560233del	TTN	178560232	178560233	chr2	326	178559311	178576416	Indispensable
ClinVar	chr2:g.178560241_178560241del	TTN	178560241	178560241	chr2	326	178559311	178576416	Indispensable
ClinVar	chr2:g.178560272_178560272del	TTN	178560272	178560272	chr2	326	178559311	178576416	Indispensable
ClinVar	chr2:g.178560297G>T	TTN	178560297	178560297	chr2	326	178559311	178576416	Indispensable
ClinVar	chr2:g.178560314A>T	TTN	178560314	178560314	chr2	326	178559311	178576416	Indispensable
ClinVar	chr2:g.178560321_178560321del	TTN	178560321	178560321	chr2	326	178559311	178576416	Indispensable
ClinVar	chr2:g.178560322_178560323dup	TTN	178560322	178560323	chr2	326	178559311	178576416	Indispensable
ClinVar	chr2:g.178560342C>T	TTN	178560342	178560342	chr2	326	178559311	178576416	Indispensable
ClinVar	chr2:g.178560377A>T	TTN	178560377	178560377	chr2	326	178559311	178576416	Indispensable
ClinVar	chr2:g.178560419C>T	TTN	178560419	178560419	chr2	326	178559311	178576416	Indispensable
ClinVar	chr2:g.178560424_178560425del	TTN	178560424	178560425	chr2	326	178559311	178576416	Indispensable
ClinVar	chr2:g.178560457_178560458del	TTN	178560457	178560458	chr2	326	178559311	178576416	Indispensable
ClinVar	chr2:g.178560480_178560492del	TTN	178560480	178560492	chr2	326	178559311	178576416	Indispensable
ClinVar	chr2:g.178560513_178560520del	TTN	178560513	178560520	chr2	326	178559311	178576416	Indispensable
ClinVar	chr2:g.178560523_178560523del	TTN	178560523	178560523	chr2	326	178559311	178576416	Indispensable
ClinVar	chr2:g.178560556_178560557del	TTN	178560556	178560557	chr2	326	178559311	178576416	Indispensable
ClinVar	chr2:g.178560585_178560585del	TTN	178560585	178560585	chr2	326	178559311	178576416	Indispensable
ClinVar	chr2:g.178560586_178560586del	TTN	178560586	178560586	chr2	326	178559311	178576416	Indispensable
ClinVar	chr2:g.178560606_178560607dup	TTN	178560606	178560607	chr2	326	178559311	178576416	Indispensable
ClinVar	chr2:g.178560618A>C	TTN	178560618	178560618	chr2	326	178559311	178576416	Indispensable
ClinVar	chr2:g.178560622C>A	TTN	178560622	178560622	chr2	326	178559311	178576416	Indispensable
ClinVar	chr2:g.178560639C>T	TTN	178560639	178560639	chr2	326	178559311	178576416	Indispensable
ClinVar	chr2:g.178560646_178560646del	TTN	178560646	178560646	chr2	326	178559311	178576416	Indispensable
ClinVar	chr2:g.178560674_178560674del	TTN	178560674	178560674	chr2	326	178559311	178576416	Indispensable
ClinVar	chr2:g.178560674G>C	TTN	178560674	178560674	chr2	326	178559311	178576416	Indispensable
ClinVar	chr2:g.178560701_178560701del	TTN	178560701	178560701	chr2	326	178559311	178576416	Indispensable
ClinVar	chr2:g.178560757_178560758dup	TTN	178560757	178560758	chr2	326	178559311	178576416	Indispensable
ClinVar	chr2:g.178560764_178560765dup	TTN	178560764	178560765	chr2	326	178559311	178576416	Indispensable
ClinVar	chr2:g.178560773_178560773del	TTN	178560773	178560773	chr2	326	178559311	178576416	Indispensable
ClinVar	chr2:g.178560837_178560837del	TTN	178560837	178560837	chr2	326	178559311	178576416	Indispensable
ClinVar	chr2:g.178560869_178560870dup	TTN	178560869	178560870	chr2	326	178559311	178576416	Indispensable
ClinVar	chr2:g.178560878_178560878del	TTN	178560878	178560878	chr2	326	178559311	178576416	Indispensable
ClinVar	chr2:g.178560894_178560894del	TTN	178560894	178560894	chr2	326	178559311	178576416	Indispensable
ClinVar	chr2:g.178560901_178560902del	TTN	178560901	178560902	chr2	326	178559311	178576416	Indispensable
ClinVar	chr2:g.178560938_178560938del	TTN	178560938	178560938	chr2	326	178559311	178576416	Indispensable
ClinVar	chr2:g.178560951_178560952dup	TTN	178560951	178560952	chr2	326	178559311	178576416	Indispensable
ClinVar	chr2:g.178560957_178560958dup	TTN	178560957	178560958	chr2	326	178559311	178576416	Indispensable
ClinVar	chr2:g.178560958_178560958del	TTN	178560958	178560958	chr2	326	178559311	178576416	Indispensable
ClinVar	chr2:g.178560959C>T	TTN	178560959	178560959	chr2	326	178559311	178576416	Indispensable
ClinVar	chr2:g.178561084_178561085dup	TTN	178561084	178561085	chr2	326	178559311	178576416	Indispensable
ClinVar	chr2:g.178561118_178561119del	TTN	178561118	178561119	chr2	326	178559311	178576416	Indispensable
ClinVar	chr2:g.178561118_178561121del	TTN	178561118	178561121	chr2	326	178559311	178576416	Indispensable
ClinVar	chr2:g.178561121_178561124del	TTN	178561121	178561124	chr2	326	178559311	178576416	Indispensable
ClinVar	chr2:g.178561126_178561127dup	TTN	178561126	178561127	chr2	326	178559311	178576416	Indispensable
ClinVar	chr2:g.178561147_178561148dup	TTN	178561147	178561148	chr2	326	178559311	178576416	Indispensable
ClinVar	chr2:g.178561148_178561148del	TTN	178561148	178561148	chr2	326	178559311	178576416	Indispensable
ClinVar	chr2:g.178561153_178561153del	TTN	178561153	178561153	chr2	326	178559311	178576416	Indispensable
ClinVar	chr2:g.178561156_178561159del	TTN	178561156	178561159	chr2	326	178559311	178576416	Indispensable
ClinVar	chr2:g.178561163A>T	TTN	178561163	178561163	chr2	326	178559311	178576416	Indispensable
ClinVar	chr2:g.178561173_178561174delinsA	TTN	178561173	178561174	chr2	326	178559311	178576416	Indispensable
ClinVar	chr2:g.178561199G>C	TTN	178561199	178561199	chr2	326	178559311	178576416	Indispensable
ClinVar	chr2:g.178561210_178561210del	TTN	178561210	178561210	chr2	326	178559311	178576416	Indispensable
ClinVar	chr2:g.178561235C>T	TTN	178561235	178561235	chr2	326	178559311	178576416	Indispensable
ClinVar	chr2:g.178561242_178561242del	TTN	178561242	178561242	chr2	326	178559311	178576416	Indispensable
ClinVar	chr2:g.178561311_178561312dup	TTN	178561311	178561312	chr2	326	178559311	178576416	Indispensable
ClinVar	chr2:g.178561313C>T	TTN	178561313	178561313	chr2	326	178559311	178576416	Indispensable
ClinVar	chr2:g.178561313_178561313del	TTN	178561313	178561313	chr2	326	178559311	178576416	Indispensable
ClinVar	chr2:g.178561360G>A	TTN	178561360	178561360	chr2	326	178559311	178576416	Indispensable
ClinVar	chr2:g.178561375_178561375del	TTN	178561375	178561375	chr2	326	178559311	178576416	Indispensable
ClinVar	chr2:g.178561451A>T	TTN	178561451	178561451	chr2	326	178559311	178576416	Indispensable
ClinVar	chr2:g.178561453_178561456del	TTN	178561453	178561456	chr2	326	178559311	178576416	Indispensable
ClinVar	chr2:g.178561487_178561491del	TTN	178561487	178561491	chr2	326	178559311	178576416	Indispensable
ClinVar	chr2:g.178561489T>A	TTN	178561489	178561489	chr2	326	178559311	178576416	Indispensable
ClinVar	chr2:g.178561490_178561490del	TTN	178561490	178561490	chr2	326	178559311	178576416	Indispensable
ClinVar	chr2:g.178561497_178561497del	TTN	178561497	178561497	chr2	326	178559311	178576416	Indispensable
ClinVar	chr2:g.178561501_178561501del	TTN	178561501	178561501	chr2	326	178559311	178576416	Indispensable
ClinVar	chr2:g.178561502_178561502del	TTN	178561502	178561502	chr2	326	178559311	178576416	Indispensable
ClinVar	chr2:g.178561513_178561513del	TTN	178561513	178561513	chr2	326	178559311	178576416	Indispensable
ClinVar	chr2:g.178561522_178561523dup	TTN	178561522	178561523	chr2	326	178559311	178576416	Indispensable
ClinVar	chr2:g.178561525T>A	TTN	178561525	178561525	chr2	326	178559311	178576416	Indispensable
ClinVar	chr2:g.178561530C>T	TTN	178561530	178561530	chr2	326	178559311	178576416	Indispensable
ClinVar	chr2:g.178561549C>A	TTN	178561549	178561549	chr2	326	178559311	178576416	Indispensable
ClinVar	chr2:g.178561565A>T	TTN	178561565	178561565	chr2	326	178559311	178576416	Indispensable
ClinVar	chr2:g.178561565A>C	TTN	178561565	178561565	chr2	326	178559311	178576416	Indispensable
ClinVar	chr2:g.178561573_178561574del	TTN	178561573	178561574	chr2	326	178559311	178576416	Indispensable
ClinVar	chr2:g.178561574_178561575dup	TTN	178561574	178561575	chr2	326	178559311	178576416	Indispensable
ClinVar	chr2:g.178561591_178561592dup	TTN	178561591	178561592	chr2	326	178559311	178576416	Indispensable
ClinVar	chr2:g.178561608C>T	TTN	178561608	178561608	chr2	326	178559311	178576416	Indispensable
ClinVar	chr2:g.178561627_178561628dup	TTN	178561627	178561628	chr2	326	178559311	178576416	Indispensable
ClinVar	chr2:g.178561628_178561628del	TTN	178561628	178561628	chr2	326	178559311	178576416	Indispensable
ClinVar	chr2:g.178561650_178561650del	TTN	178561650	178561650	chr2	326	178559311	178576416	Indispensable
ClinVar	chr2:g.178561651_178561652dup	TTN	178561651	178561652	chr2	326	178559311	178576416	Indispensable
ClinVar	chr2:g.178561656_178561656del	TTN	178561656	178561656	chr2	326	178559311	178576416	Indispensable
ClinVar	chr2:g.178561668_178561668del	TTN	178561668	178561668	chr2	326	178559311	178576416	Indispensable
ClinVar	chr2:g.178561693_178561694dup	TTN	178561693	178561694	chr2	326	178559311	178576416	Indispensable
ClinVar	chr2:g.178561694_178561694del	TTN	178561694	178561694	chr2	326	178559311	178576416	Indispensable
ClinVar	chr2:g.178561712G>C	TTN	178561712	178561712	chr2	326	178559311	178576416	Indispensable
ClinVar	chr2:g.178561727A>C	TTN	178561727	178561727	chr2	326	178559311	178576416	Indispensable
ClinVar	chr2:g.178561732_178561732del	TTN	178561732	178561732	chr2	326	178559311	178576416	Indispensable
ClinVar	chr2:g.178561735_178561738del	TTN	178561735	178561738	chr2	326	178559311	178576416	Indispensable
ClinVar	chr2:g.178561756G>A	TTN	178561756	178561756	chr2	326	178559311	178576416	Indispensable
ClinVar	chr2:g.178561759_178561762del	TTN	178561759	178561762	chr2	326	178559311	178576416	Indispensable
ClinVar	chr2:g.178561767_178561767del	TTN	178561767	178561767	chr2	326	178559311	178576416	Indispensable
ClinVar	chr2:g.178561779_178561779del	TTN	178561779	178561779	chr2	326	178559311	178576416	Indispensable
ClinVar	chr2:g.178561820_178561821del	TTN	178561820	178561821	chr2	326	178559311	178576416	Indispensable
ClinVar	chr2:g.178561847_178561851del	TTN	178561847	178561851	chr2	326	178559311	178576416	Indispensable
ClinVar	chr2:g.178561877G>T	TTN	178561877	178561877	chr2	326	178559311	178576416	Indispensable
ClinVar	chr2:g.178561904_178561904del	TTN	178561904	178561904	chr2	326	178559311	178576416	Indispensable
ClinVar	chr2:g.178561927_178561930del	TTN	178561927	178561930	chr2	326	178559311	178576416	Indispensable
ClinVar	chr2:g.178561969T>A	TTN	178561969	178561969	chr2	326	178559311	178576416	Indispensable
ClinVar	chr2:g.178561978_178561979dup	TTN	178561978	178561979	chr2	326	178559311	178576416	Indispensable
ClinVar	chr2:g.178561989_178561990dup	TTN	178561989	178561990	chr2	326	178559311	178576416	Indispensable
ClinVar	chr2:g.178561992_178562002del	TTN	178561992	178562002	chr2	326	178559311	178576416	Indispensable
ClinVar	chr2:g.178562033A>T	TTN	178562033	178562033	chr2	326	178559311	178576416	Indispensable
ClinVar	chr2:g.178562059_178562062del	TTN	178562059	178562062	chr2	326	178559311	178576416	Indispensable
ClinVar	chr2:g.178562066_178562066del	TTN	178562066	178562066	chr2	326	178559311	178576416	Indispensable
ClinVar	chr2:g.178562066_178562069del	TTN	178562066	178562069	chr2	326	178559311	178576416	Indispensable
ClinVar	chr2:g.178562073_178562073del	TTN	178562073	178562073	chr2	326	178559311	178576416	Indispensable
ClinVar	chr2:g.178562076G>T	TTN	178562076	178562076	chr2	326	178559311	178576416	Indispensable
ClinVar	chr2:g.178562081_178562082dup	TTN	178562081	178562082	chr2	326	178559311	178576416	Indispensable
ClinVar	chr2:g.178562091G>C	TTN	178562091	178562091	chr2	326	178559311	178576416	Indispensable
ClinVar	chr2:g.178562116_178562140del	TTN	178562116	178562140	chr2	326	178559311	178576416	Indispensable
ClinVar	chr2:g.178562144C>T	TTN	178562144	178562144	chr2	326	178559311	178576416	Indispensable
ClinVar	chr2:g.178562161G>A	TTN	178562161	178562161	chr2	326	178559311	178576416	Indispensable
ClinVar	chr2:g.178562191_178562192insTGA	TTN	178562191	178562192	chr2	326	178559311	178576416	Indispensable
ClinVar	chr2:g.178562197G>A	TTN	178562197	178562197	chr2	326	178559311	178576416	Indispensable
ClinVar	chr2:g.178562265_178562266dup	TTN	178562265	178562266	chr2	326	178559311	178576416	Indispensable
ClinVar	chr2:g.178562270_178562271dup	TTN	178562270	178562271	chr2	326	178559311	178576416	Indispensable
ClinVar	chr2:g.178562289_178562289del	TTN	178562289	178562289	chr2	326	178559311	178576416	Indispensable
ClinVar	chr2:g.178562296_178562302delinsAGTGA	TTN	178562296	178562302	chr2	326	178559311	178576416	Indispensable
ClinVar	chr2:g.178562342_178562343del	TTN	178562342	178562343	chr2	326	178559311	178576416	Indispensable
ClinVar	chr2:g.178562374C>A	TTN	178562374	178562374	chr2	326	178559311	178576416	Indispensable
ClinVar	chr2:g.178562380_178562381dup	TTN	178562380	178562381	chr2	326	178559311	178576416	Indispensable
ClinVar	chr2:g.178562381_178562385del	TTN	178562381	178562385	chr2	326	178559311	178576416	Indispensable
ClinVar	chr2:g.178562393G>T	TTN	178562393	178562393	chr2	326	178559311	178576416	Indispensable
ClinVar	chr2:g.178562427_178562428dup	TTN	178562427	178562428	chr2	326	178559311	178576416	Indispensable
ClinVar	chr2:g.178562474_178562474del	TTN	178562474	178562474	chr2	326	178559311	178576416	Indispensable
ClinVar	chr2:g.178562479C>A	TTN	178562479	178562479	chr2	326	178559311	178576416	Indispensable
ClinVar	chr2:g.178562481C>T	TTN	178562481	178562481	chr2	326	178559311	178576416	Indispensable
ClinVar	chr2:g.178562497_178562497del	TTN	178562497	178562497	chr2	326	178559311	178576416	Indispensable
ClinVar	chr2:g.178562503_178562503del	TTN	178562503	178562503	chr2	326	178559311	178576416	Indispensable
ClinVar	chr2:g.178562522_178562523dup	TTN	178562522	178562523	chr2	326	178559311	178576416	Indispensable
ClinVar	chr2:g.178562529_178562529del	TTN	178562529	178562529	chr2	326	178559311	178576416	Indispensable
ClinVar	chr2:g.178562553_178562557del	TTN	178562553	178562557	chr2	326	178559311	178576416	Indispensable
ClinVar	chr2:g.178562589_178562590dup	TTN	178562589	178562590	chr2	326	178559311	178576416	Indispensable
ClinVar	chr2:g.178562627_178562628del	TTN	178562627	178562628	chr2	326	178559311	178576416	Indispensable
ClinVar	chr2:g.178562682_178562682del	TTN	178562682	178562682	chr2	326	178559311	178576416	Indispensable
ClinVar	chr2:g.178562693A>C	TTN	178562693	178562693	chr2	326	178559311	178576416	Indispensable
ClinVar	chr2:g.178562698_178562699delinsA	TTN	178562698	178562699	chr2	326	178559311	178576416	Indispensable
ClinVar	chr2:g.178562725_178562725del	TTN	178562725	178562725	chr2	326	178559311	178576416	Indispensable
ClinVar	chr2:g.178562748_178562748del	TTN	178562748	178562748	chr2	326	178559311	178576416	Indispensable
ClinVar	chr2:g.178562749C>A	TTN	178562749	178562749	chr2	326	178559311	178576416	Indispensable
ClinVar	chr2:g.178562772C>T	TTN	178562772	178562772	chr2	326	178559311	178576416	Indispensable
ClinVar	chr2:g.178562787G>C	TTN	178562787	178562787	chr2	326	178559311	178576416	Indispensable
ClinVar	chr2:g.178562791_178562792delinsAAA	TTN	178562791	178562792	chr2	326	178559311	178576416	Indispensable
ClinVar	chr2:g.178562792_178562792del	TTN	178562792	178562792	chr2	326	178559311	178576416	Indispensable
ClinVar	chr2:g.178562797T>A	TTN	178562797	178562797	chr2	326	178559311	178576416	Indispensable
ClinVar	chr2:g.178562807_178562808dup	TTN	178562807	178562808	chr2	326	178559311	178576416	Indispensable
ClinVar	chr2:g.178562835G>T	TTN	178562835	178562835	chr2	326	178559311	178576416	Indispensable
ClinVar	chr2:g.178562845_178562845del	TTN	178562845	178562845	chr2	326	178559311	178576416	Indispensable
ClinVar	chr2:g.178562848T>A	TTN	178562848	178562848	chr2	326	178559311	178576416	Indispensable
ClinVar	chr2:g.178562866_178562866del	TTN	178562866	178562866	chr2	326	178559311	178576416	Indispensable
ClinVar	chr2:g.178562889A>C	TTN	178562889	178562889	chr2	326	178559311	178576416	Indispensable
ClinVar	chr2:g.178562900A>T	TTN	178562900	178562900	chr2	326	178559311	178576416	Indispensable
ClinVar	chr2:g.178562940A>T	TTN	178562940	178562940	chr2	326	178559311	178576416	Indispensable
ClinVar	chr2:g.178562960_178562961del	TTN	178562960	178562961	chr2	326	178559311	178576416	Indispensable
ClinVar	chr2:g.178563001_178563007del	TTN	178563001	178563007	chr2	326	178559311	178576416	Indispensable
ClinVar	chr2:g.178563006C>T	TTN	178563006	178563006	chr2	326	178559311	178576416	Indispensable
ClinVar	chr2:g.178563016C>A	TTN	178563016	178563016	chr2	326	178559311	178576416	Indispensable
ClinVar	chr2:g.178563084_178563084del	TTN	178563084	178563084	chr2	326	178559311	178576416	Indispensable
ClinVar	chr2:g.178563133G>A	TTN	178563133	178563133	chr2	326	178559311	178576416	Indispensable
ClinVar	chr2:g.178563168_178563168del	TTN	178563168	178563168	chr2	326	178559311	178576416	Indispensable
ClinVar	chr2:g.178563217_178563220del	TTN	178563217	178563220	chr2	326	178559311	178576416	Indispensable
ClinVar	chr2:g.178563220_178563220del	TTN	178563220	178563220	chr2	326	178559311	178576416	Indispensable
ClinVar	chr2:g.178563223T>A	TTN	178563223	178563223	chr2	326	178559311	178576416	Indispensable
ClinVar	chr2:g.178563244G>A	TTN	178563244	178563244	chr2	326	178559311	178576416	Indispensable
ClinVar	chr2:g.178563253G>A	TTN	178563253	178563253	chr2	326	178559311	178576416	Indispensable
ClinVar	chr2:g.178563282_178563285del	TTN	178563282	178563285	chr2	326	178559311	178576416	Indispensable
ClinVar	chr2:g.178563289_178563289del	TTN	178563289	178563289	chr2	326	178559311	178576416	Indispensable
ClinVar	chr2:g.178563310C>A	TTN	178563310	178563310	chr2	326	178559311	178576416	Indispensable
ClinVar	chr2:g.178563322_178563323dup	TTN	178563322	178563323	chr2	326	178559311	178576416	Indispensable
ClinVar	chr2:g.178563346_178563346del	TTN	178563346	178563346	chr2	326	178559311	178576416	Indispensable
ClinVar	chr2:g.178563359C>T	TTN	178563359	178563359	chr2	326	178559311	178576416	Indispensable
ClinVar	chr2:g.178563361_178563362dup	TTN	178563361	178563362	chr2	326	178559311	178576416	Indispensable
ClinVar	chr2:g.178563390_178563390del	TTN	178563390	178563390	chr2	326	178559311	178576416	Indispensable
ClinVar	chr2:g.178563400T>A	TTN	178563400	178563400	chr2	326	178559311	178576416	Indispensable
ClinVar	chr2:g.178563405_178563405del	TTN	178563405	178563405	chr2	326	178559311	178576416	Indispensable
ClinVar	chr2:g.178563415_178563416delinsT	TTN	178563415	178563416	chr2	326	178559311	178576416	Indispensable
ClinVar	chr2:g.178563458_178563459dup	TTN	178563458	178563459	chr2	326	178559311	178576416	Indispensable
ClinVar	chr2:g.178563461_178563492del	TTN	178563461	178563492	chr2	326	178559311	178576416	Indispensable
ClinVar	chr2:g.178563473_178563473del	TTN	178563473	178563473	chr2	326	178559311	178576416	Indispensable
ClinVar	chr2:g.178563474_178563474del	TTN	178563474	178563474	chr2	326	178559311	178576416	Indispensable
ClinVar	chr2:g.178563517_178563529del	TTN	178563517	178563529	chr2	326	178559311	178576416	Indispensable
ClinVar	chr2:g.178563537_178563538dup	TTN	178563537	178563538	chr2	326	178559311	178576416	Indispensable
ClinVar	chr2:g.178563539_178563540del	TTN	178563539	178563540	chr2	326	178559311	178576416	Indispensable
ClinVar	chr2:g.178563552_178563552del	TTN	178563552	178563552	chr2	326	178559311	178576416	Indispensable
ClinVar	chr2:g.178563556_178563556del	TTN	178563556	178563556	chr2	326	178559311	178576416	Indispensable
ClinVar	chr2:g.178563569_178563570dup	TTN	178563569	178563570	chr2	326	178559311	178576416	Indispensable
ClinVar	chr2:g.178563584C>T	TTN	178563584	178563584	chr2	326	178559311	178576416	Indispensable
ClinVar	chr2:g.178563585C>T	TTN	178563585	178563585	chr2	326	178559311	178576416	Indispensable
ClinVar	chr2:g.178563587_178563588dup	TTN	178563587	178563588	chr2	326	178559311	178576416	Indispensable
ClinVar	chr2:g.178563596_178563596del	TTN	178563596	178563596	chr2	326	178559311	178576416	Indispensable
ClinVar	chr2:g.178563603_178563603del	TTN	178563603	178563603	chr2	326	178559311	178576416	Indispensable
ClinVar	chr2:g.178563607G>A	TTN	178563607	178563607	chr2	326	178559311	178576416	Indispensable
ClinVar	chr2:g.178563619_178563619del	TTN	178563619	178563619	chr2	326	178559311	178576416	Indispensable
ClinVar	chr2:g.178563620G>T	TTN	178563620	178563620	chr2	326	178559311	178576416	Indispensable
ClinVar	chr2:g.178563662C>T	TTN	178563662	178563662	chr2	326	178559311	178576416	Indispensable
ClinVar	chr2:g.178563665_178563666insTA	TTN	178563665	178563666	chr2	326	178559311	178576416	Indispensable
ClinVar	chr2:g.178563703C>A	TTN	178563703	178563703	chr2	326	178559311	178576416	Indispensable
ClinVar	chr2:g.178563712_178563713dup	TTN	178563712	178563713	chr2	326	178559311	178576416	Indispensable
ClinVar	chr2:g.178563723_178563723del	TTN	178563723	178563723	chr2	326	178559311	178576416	Indispensable
ClinVar	chr2:g.178563731A>C	TTN	178563731	178563731	chr2	326	178559311	178576416	Indispensable
ClinVar	chr2:g.178563737_178563738dup	TTN	178563737	178563738	chr2	326	178559311	178576416	Indispensable
ClinVar	chr2:g.178563782A>T	TTN	178563782	178563782	chr2	326	178559311	178576416	Indispensable
ClinVar	chr2:g.178563782A>C	TTN	178563782	178563782	chr2	326	178559311	178576416	Indispensable
ClinVar	chr2:g.178563821_178563822del	TTN	178563821	178563822	chr2	326	178559311	178576416	Indispensable
ClinVar	chr2:g.178563833_178563833del	TTN	178563833	178563833	chr2	326	178559311	178576416	Indispensable
ClinVar	chr2:g.178563845_178563846dup	TTN	178563845	178563846	chr2	326	178559311	178576416	Indispensable
ClinVar	chr2:g.178563877G>A	TTN	178563877	178563877	chr2	326	178559311	178576416	Indispensable
ClinVar	chr2:g.178563906_178563906del	TTN	178563906	178563906	chr2	326	178559311	178576416	Indispensable
ClinVar	chr2:g.178563924G>C	TTN	178563924	178563924	chr2	326	178559311	178576416	Indispensable
ClinVar	chr2:g.178563932_178563932del	TTN	178563932	178563932	chr2	326	178559311	178576416	Indispensable
ClinVar	chr2:g.178563939_178563939del	TTN	178563939	178563939	chr2	326	178559311	178576416	Indispensable
ClinVar	chr2:g.178563945_178563946dup	TTN	178563945	178563946	chr2	326	178559311	178576416	Indispensable
ClinVar	chr2:g.178563948A>T	TTN	178563948	178563948	chr2	326	178559311	178576416	Indispensable
ClinVar	chr2:g.178563959C>T	TTN	178563959	178563959	chr2	326	178559311	178576416	Indispensable
ClinVar	chr2:g.178563960C>T	TTN	178563960	178563960	chr2	326	178559311	178576416	Indispensable
ClinVar	chr2:g.178563968G>C	TTN	178563968	178563968	chr2	326	178559311	178576416	Indispensable
ClinVar	chr2:g.178563999_178564000dup	TTN	178563999	178564000	chr2	326	178559311	178576416	Indispensable
ClinVar	chr2:g.178564088_178564088del	TTN	178564088	178564088	chr2	326	178559311	178576416	Indispensable
ClinVar	chr2:g.178564130_178564131del	TTN	178564130	178564131	chr2	326	178559311	178576416	Indispensable
ClinVar	chr2:g.178564168T>A	TTN	178564168	178564168	chr2	326	178559311	178576416	Indispensable
ClinVar	chr2:g.178564189C>A	TTN	178564189	178564189	chr2	326	178559311	178576416	Indispensable
ClinVar	chr2:g.178564195C>A	TTN	178564195	178564195	chr2	326	178559311	178576416	Indispensable
ClinVar	chr2:g.178564195_178564196delinsAT	TTN	178564195	178564196	chr2	326	178559311	178576416	Indispensable
ClinVar	chr2:g.178564203G>C	TTN	178564203	178564203	chr2	326	178559311	178576416	Indispensable
ClinVar	chr2:g.178564206C>T	TTN	178564206	178564206	chr2	326	178559311	178576416	Indispensable
ClinVar	chr2:g.178564212_178564213dup	TTN	178564212	178564213	chr2	326	178559311	178576416	Indispensable
ClinVar	chr2:g.178564282_178564285del	TTN	178564282	178564285	chr2	326	178559311	178576416	Indispensable
ClinVar	chr2:g.178564289A>C	TTN	178564289	178564289	chr2	326	178559311	178576416	Indispensable
ClinVar	chr2:g.178564327C>A	TTN	178564327	178564327	chr2	326	178559311	178576416	Indispensable
ClinVar	chr2:g.178564330_178564330del	TTN	178564330	178564330	chr2	326	178559311	178576416	Indispensable
ClinVar	chr2:g.178564370_178564374delinsTTAGAGTTTGCAAGAAATGCAGATGG	TTN	178564370	178564374	chr2	326	178559311	178576416	Indispensable
ClinVar	chr2:g.178564374_178564374del	TTN	178564374	178564374	chr2	326	178559311	178576416	Indispensable
ClinVar	chr2:g.178564385_178564385del	TTN	178564385	178564385	chr2	326	178559311	178576416	Indispensable
ClinVar	chr2:g.178564386_178564386del	TTN	178564386	178564386	chr2	326	178559311	178576416	Indispensable
ClinVar	chr2:g.178564390_178564390del	TTN	178564390	178564390	chr2	326	178559311	178576416	Indispensable
ClinVar	chr2:g.178564406_178564406del	TTN	178564406	178564406	chr2	326	178559311	178576416	Indispensable
ClinVar	chr2:g.178564408C>A	TTN	178564408	178564408	chr2	326	178559311	178576416	Indispensable
ClinVar	chr2:g.178564409A>C	TTN	178564409	178564409	chr2	326	178559311	178576416	Indispensable
ClinVar	chr2:g.178564414_178564414del	TTN	178564414	178564414	chr2	326	178559311	178576416	Indispensable
ClinVar	chr2:g.178564417G>A	TTN	178564417	178564417	chr2	326	178559311	178576416	Indispensable
ClinVar	chr2:g.178564482C>T	TTN	178564482	178564482	chr2	326	178559311	178576416	Indispensable
ClinVar	chr2:g.178564531T>A	TTN	178564531	178564531	chr2	326	178559311	178576416	Indispensable
ClinVar	chr2:g.178564544A>T	TTN	178564544	178564544	chr2	326	178559311	178576416	Indispensable
ClinVar	chr2:g.178564559_178564559del	TTN	178564559	178564559	chr2	326	178559311	178576416	Indispensable
ClinVar	chr2:g.178564568_178564575del	TTN	178564568	178564575	chr2	326	178559311	178576416	Indispensable
ClinVar	chr2:g.178564578_178564581del	TTN	178564578	178564581	chr2	326	178559311	178576416	Indispensable
ClinVar	chr2:g.178564600C>A	TTN	178564600	178564600	chr2	326	178559311	178576416	Indispensable
ClinVar	chr2:g.178564603_178564610del	TTN	178564603	178564610	chr2	326	178559311	178576416	Indispensable
ClinVar	chr2:g.178564611_178564611del	TTN	178564611	178564611	chr2	326	178559311	178576416	Indispensable
ClinVar	chr2:g.178564614_178564614del	TTN	178564614	178564614	chr2	326	178559311	178576416	Indispensable
ClinVar	chr2:g.178564645C>A	TTN	178564645	178564645	chr2	326	178559311	178576416	Indispensable
ClinVar	chr2:g.178564656_178564656del	TTN	178564656	178564656	chr2	326	178559311	178576416	Indispensable
ClinVar	chr2:g.178564676_178564677del	TTN	178564676	178564677	chr2	326	178559311	178576416	Indispensable
ClinVar	chr2:g.178564721_178564721del	TTN	178564721	178564721	chr2	326	178559311	178576416	Indispensable
ClinVar	chr2:g.178564753_178564753del	TTN	178564753	178564753	chr2	326	178559311	178576416	Indispensable
ClinVar	chr2:g.178564759_178564760del	TTN	178564759	178564760	chr2	326	178559311	178576416	Indispensable
ClinVar	chr2:g.178564762T>A	TTN	178564762	178564762	chr2	326	178559311	178576416	Indispensable
ClinVar	chr2:g.178564775C>T	TTN	178564775	178564775	chr2	326	178559311	178576416	Indispensable
ClinVar	chr2:g.178564791_178564791del	TTN	178564791	178564791	chr2	326	178559311	178576416	Indispensable
ClinVar	chr2:g.178564796_178564796del	TTN	178564796	178564796	chr2	326	178559311	178576416	Indispensable
ClinVar	chr2:g.178564804C>A	TTN	178564804	178564804	chr2	326	178559311	178576416	Indispensable
ClinVar	chr2:g.178564809_178564809del	TTN	178564809	178564809	chr2	326	178559311	178576416	Indispensable
ClinVar	chr2:g.178564850_178564851dup	TTN	178564850	178564851	chr2	326	178559311	178576416	Indispensable
ClinVar	chr2:g.178564858G>A	TTN	178564858	178564858	chr2	326	178559311	178576416	Indispensable
ClinVar	chr2:g.178564863_178564870del	TTN	178564863	178564870	chr2	326	178559311	178576416	Indispensable
ClinVar	chr2:g.178564865_178564866dup	TTN	178564865	178564866	chr2	326	178559311	178576416	Indispensable
ClinVar	chr2:g.178564873_178564873del	TTN	178564873	178564873	chr2	326	178559311	178576416	Indispensable
ClinVar	chr2:g.178564878G>C	TTN	178564878	178564878	chr2	326	178559311	178576416	Indispensable
ClinVar	chr2:g.178564899_178564905del	TTN	178564899	178564905	chr2	326	178559311	178576416	Indispensable
ClinVar	chr2:g.178564933G>A	TTN	178564933	178564933	chr2	326	178559311	178576416	Indispensable
ClinVar	chr2:g.178564973A>T	TTN	178564973	178564973	chr2	326	178559311	178576416	Indispensable
ClinVar	chr2:g.178564976_178564976del	TTN	178564976	178564976	chr2	326	178559311	178576416	Indispensable
ClinVar	chr2:g.178564988_178564988del	TTN	178564988	178564988	chr2	326	178559311	178576416	Indispensable
ClinVar	chr2:g.178565000_178565000del	TTN	178565000	178565000	chr2	326	178559311	178576416	Indispensable
ClinVar	chr2:g.178565002G>A	TTN	178565002	178565002	chr2	326	178559311	178576416	Indispensable
ClinVar	chr2:g.178565006_178565006del	TTN	178565006	178565006	chr2	326	178559311	178576416	Indispensable
ClinVar	chr2:g.178565028_178565029dup	TTN	178565028	178565029	chr2	326	178559311	178576416	Indispensable
ClinVar	chr2:g.178565036_178565036del	TTN	178565036	178565036	chr2	326	178559311	178576416	Indispensable
ClinVar	chr2:g.178565047_178565047del	TTN	178565047	178565047	chr2	326	178559311	178576416	Indispensable
ClinVar	chr2:g.178565073C>T	TTN	178565073	178565073	chr2	326	178559311	178576416	Indispensable
ClinVar	chr2:g.178565120_178565135del	TTN	178565120	178565135	chr2	326	178559311	178576416	Indispensable
ClinVar	chr2:g.178565123G>T	TTN	178565123	178565123	chr2	326	178559311	178576416	Indispensable
ClinVar	chr2:g.178565135A>T	TTN	178565135	178565135	chr2	326	178559311	178576416	Indispensable
ClinVar	chr2:g.178565151C>T	TTN	178565151	178565151	chr2	326	178559311	178576416	Indispensable
ClinVar	chr2:g.178565156_178565157dup	TTN	178565156	178565157	chr2	326	178559311	178576416	Indispensable
ClinVar	chr2:g.178565160_178565160del	TTN	178565160	178565160	chr2	326	178559311	178576416	Indispensable
ClinVar	chr2:g.178565181_178565182del	TTN	178565181	178565182	chr2	326	178559311	178576416	Indispensable
ClinVar	chr2:g.178565182C>A	TTN	178565182	178565182	chr2	326	178559311	178576416	Indispensable
ClinVar	chr2:g.178565188_178565189dup	TTN	178565188	178565189	chr2	326	178559311	178576416	Indispensable
ClinVar	chr2:g.178565201_178565201del	TTN	178565201	178565201	chr2	326	178559311	178576416	Indispensable
ClinVar	chr2:g.178565204_178565205del	TTN	178565204	178565205	chr2	326	178559311	178576416	Indispensable
ClinVar	chr2:g.178565205_178565205del	TTN	178565205	178565205	chr2	326	178559311	178576416	Indispensable
ClinVar	chr2:g.178565210_178565210del	TTN	178565210	178565210	chr2	326	178559311	178576416	Indispensable
ClinVar	chr2:g.178565217_178565217del	TTN	178565217	178565217	chr2	326	178559311	178576416	Indispensable
ClinVar	chr2:g.178565236_178565237del	TTN	178565236	178565237	chr2	326	178559311	178576416	Indispensable
ClinVar	chr2:g.178565275_178565276dup	TTN	178565275	178565276	chr2	326	178559311	178576416	Indispensable
ClinVar	chr2:g.178565278_178565279dup	TTN	178565278	178565279	chr2	326	178559311	178576416	Indispensable
ClinVar	chr2:g.178565282G>C	TTN	178565282	178565282	chr2	326	178559311	178576416	Indispensable
ClinVar	chr2:g.178565282G>T	TTN	178565282	178565282	chr2	326	178559311	178576416	Indispensable
ClinVar	chr2:g.178565282_178565283dup	TTN	178565282	178565283	chr2	326	178559311	178576416	Indispensable
ClinVar	chr2:g.178565320_178565323delinsTGAGGT	TTN	178565320	178565323	chr2	326	178559311	178576416	Indispensable
ClinVar	chr2:g.178565331G>C	TTN	178565331	178565331	chr2	326	178559311	178576416	Indispensable
ClinVar	chr2:g.178565339_178565340dup	TTN	178565339	178565340	chr2	326	178559311	178576416	Indispensable
ClinVar	chr2:g.178565344C>A	TTN	178565344	178565344	chr2	326	178559311	178576416	Indispensable
ClinVar	chr2:g.178565352_178565352del	TTN	178565352	178565352	chr2	326	178559311	178576416	Indispensable
ClinVar	chr2:g.178565359_178565360del	TTN	178565359	178565360	chr2	326	178559311	178576416	Indispensable
ClinVar	chr2:g.178565367_178565370del	TTN	178565367	178565370	chr2	326	178559311	178576416	Indispensable
ClinVar	chr2:g.178565390_178565396del	TTN	178565390	178565396	chr2	326	178559311	178576416	Indispensable
ClinVar	chr2:g.178565391_178565392dup	TTN	178565391	178565392	chr2	326	178559311	178576416	Indispensable
ClinVar	chr2:g.178565394C>T	TTN	178565394	178565394	chr2	326	178559311	178576416	Indispensable
ClinVar	chr2:g.178565401_178565404del	TTN	178565401	178565404	chr2	326	178559311	178576416	Indispensable
ClinVar	chr2:g.178565453_178565453del	TTN	178565453	178565453	chr2	326	178559311	178576416	Indispensable
ClinVar	chr2:g.178565458G>A	TTN	178565458	178565458	chr2	326	178559311	178576416	Indispensable
ClinVar	chr2:g.178565465_178565465del	TTN	178565465	178565465	chr2	326	178559311	178576416	Indispensable
ClinVar	chr2:g.178565466_178565466del	TTN	178565466	178565466	chr2	326	178559311	178576416	Indispensable
ClinVar	chr2:g.178565474_178565474del	TTN	178565474	178565474	chr2	326	178559311	178576416	Indispensable
ClinVar	chr2:g.178565481A>T	TTN	178565481	178565481	chr2	326	178559311	178576416	Indispensable
ClinVar	chr2:g.178565554C>A	TTN	178565554	178565554	chr2	326	178559311	178576416	Indispensable
ClinVar	chr2:g.178565564A>T	TTN	178565564	178565564	chr2	326	178559311	178576416	Indispensable
ClinVar	chr2:g.178565585A>C	TTN	178565585	178565585	chr2	326	178559311	178576416	Indispensable
ClinVar	chr2:g.178565585A>T	TTN	178565585	178565585	chr2	326	178559311	178576416	Indispensable
ClinVar	chr2:g.178565590_178565591dup	TTN	178565590	178565591	chr2	326	178559311	178576416	Indispensable
ClinVar	chr2:g.178565610_178565611dup	TTN	178565610	178565611	chr2	326	178559311	178576416	Indispensable
ClinVar	chr2:g.178565628_178565628del	TTN	178565628	178565628	chr2	326	178559311	178576416	Indispensable
ClinVar	chr2:g.178565638C>A	TTN	178565638	178565638	chr2	326	178559311	178576416	Indispensable
ClinVar	chr2:g.178565653_178565654dup	TTN	178565653	178565654	chr2	326	178559311	178576416	Indispensable
ClinVar	chr2:g.178565665_178565666dup	TTN	178565665	178565666	chr2	326	178559311	178576416	Indispensable
ClinVar	chr2:g.178565674G>A	TTN	178565674	178565674	chr2	326	178559311	178576416	Indispensable
ClinVar	chr2:g.178565680C>A	TTN	178565680	178565680	chr2	326	178559311	178576416	Indispensable
ClinVar	chr2:g.178565687G>T	TTN	178565687	178565687	chr2	326	178559311	178576416	Indispensable
ClinVar	chr2:g.178565703_178565704dup	TTN	178565703	178565704	chr2	326	178559311	178576416	Indispensable
ClinVar	chr2:g.178565719_178565719del	TTN	178565719	178565719	chr2	326	178559311	178576416	Indispensable
ClinVar	chr2:g.178565729C>T	TTN	178565729	178565729	chr2	326	178559311	178576416	Indispensable
ClinVar	chr2:g.178565730_178565731dup	TTN	178565730	178565731	chr2	326	178559311	178576416	Indispensable
ClinVar	chr2:g.178565733_178565734dup	TTN	178565733	178565734	chr2	326	178559311	178576416	Indispensable
ClinVar	chr2:g.178565746_178565746del	TTN	178565746	178565746	chr2	326	178559311	178576416	Indispensable
ClinVar	chr2:g.178565760_178565761dup	TTN	178565760	178565761	chr2	326	178559311	178576416	Indispensable
ClinVar	chr2:g.178565771_178565771del	TTN	178565771	178565771	chr2	326	178559311	178576416	Indispensable
ClinVar	chr2:g.178565804_178565804del	TTN	178565804	178565804	chr2	326	178559311	178576416	Indispensable
ClinVar	chr2:g.178565852_178565853insTA	TTN	178565852	178565853	chr2	326	178559311	178576416	Indispensable
ClinVar	chr2:g.178565870G>C	TTN	178565870	178565870	chr2	326	178559311	178576416	Indispensable
ClinVar	chr2:g.178565873A>C	TTN	178565873	178565873	chr2	326	178559311	178576416	Indispensable
ClinVar	chr2:g.178565914_178565914del	TTN	178565914	178565914	chr2	326	178559311	178576416	Indispensable
ClinVar	chr2:g.178565929_178565929del	TTN	178565929	178565929	chr2	326	178559311	178576416	Indispensable
ClinVar	chr2:g.178565929_178565930dup	TTN	178565929	178565930	chr2	326	178559311	178576416	Indispensable
ClinVar	chr2:g.178565942A>T	TTN	178565942	178565942	chr2	326	178559311	178576416	Indispensable
ClinVar	chr2:g.178565962_178565963dup	TTN	178565962	178565963	chr2	326	178559311	178576416	Indispensable
ClinVar	chr2:g.178565972_178565973dup	TTN	178565972	178565973	chr2	326	178559311	178576416	Indispensable
ClinVar	chr2:g.178565986T>A	TTN	178565986	178565986	chr2	326	178559311	178576416	Indispensable
ClinVar	chr2:g.178566005_178566006dup	TTN	178566005	178566006	chr2	326	178559311	178576416	Indispensable
ClinVar	chr2:g.178566046_178566050del	TTN	178566046	178566050	chr2	326	178559311	178576416	Indispensable
ClinVar	chr2:g.178566052C>A	TTN	178566052	178566052	chr2	326	178559311	178576416	Indispensable
ClinVar	chr2:g.178566084_178566085dup	TTN	178566084	178566085	chr2	326	178559311	178576416	Indispensable
ClinVar	chr2:g.178566107_178566107del	TTN	178566107	178566107	chr2	326	178559311	178576416	Indispensable
ClinVar	chr2:g.178566120G>T	TTN	178566120	178566120	chr2	326	178559311	178576416	Indispensable
ClinVar	chr2:g.178566132_178566132del	TTN	178566132	178566132	chr2	326	178559311	178576416	Indispensable
ClinVar	chr2:g.178566163_178566163del	TTN	178566163	178566163	chr2	326	178559311	178576416	Indispensable
ClinVar	chr2:g.178566208C>A	TTN	178566208	178566208	chr2	326	178559311	178576416	Indispensable
ClinVar	chr2:g.178566215_178566215del	TTN	178566215	178566215	chr2	326	178559311	178576416	Indispensable
ClinVar	chr2:g.178566220G>A	TTN	178566220	178566220	chr2	326	178559311	178576416	Indispensable
ClinVar	chr2:g.178566250G>A	TTN	178566250	178566250	chr2	326	178559311	178576416	Indispensable
ClinVar	chr2:g.178566254C>T	TTN	178566254	178566254	chr2	326	178559311	178576416	Indispensable
ClinVar	chr2:g.178566309_178566310dup	TTN	178566309	178566310	chr2	326	178559311	178576416	Indispensable
ClinVar	chr2:g.178566320_178566321dup	TTN	178566320	178566321	chr2	326	178559311	178576416	Indispensable
ClinVar	chr2:g.178566331C>A	TTN	178566331	178566331	chr2	326	178559311	178576416	Indispensable
ClinVar	chr2:g.178566343C>A	TTN	178566343	178566343	chr2	326	178559311	178576416	Indispensable
ClinVar	chr2:g.178566352_178566352del	TTN	178566352	178566352	chr2	326	178559311	178576416	Indispensable
ClinVar	chr2:g.178566393_178566393del	TTN	178566393	178566393	chr2	326	178559311	178576416	Indispensable
ClinVar	chr2:g.178566415C>A	TTN	178566415	178566415	chr2	326	178559311	178576416	Indispensable
ClinVar	chr2:g.178566420A>C	TTN	178566420	178566420	chr2	326	178559311	178576416	Indispensable
ClinVar	chr2:g.178566440A>T	TTN	178566440	178566440	chr2	326	178559311	178576416	Indispensable
ClinVar	chr2:g.178566444_178566445dup	TTN	178566444	178566445	chr2	326	178559311	178576416	Indispensable
ClinVar	chr2:g.178566459_178566459del	TTN	178566459	178566459	chr2	326	178559311	178576416	Indispensable
ClinVar	chr2:g.178566493G>A	TTN	178566493	178566493	chr2	326	178559311	178576416	Indispensable
ClinVar	chr2:g.178566514G>A	TTN	178566514	178566514	chr2	326	178559311	178576416	Indispensable
ClinVar	chr2:g.178566530C>T	TTN	178566530	178566530	chr2	326	178559311	178576416	Indispensable
ClinVar	chr2:g.178566531C>T	TTN	178566531	178566531	chr2	326	178559311	178576416	Indispensable
ClinVar	chr2:g.178566535C>A	TTN	178566535	178566535	chr2	326	178559311	178576416	Indispensable
ClinVar	chr2:g.178566569_178566569del	TTN	178566569	178566569	chr2	326	178559311	178576416	Indispensable
ClinVar	chr2:g.178566593A>T	TTN	178566593	178566593	chr2	326	178559311	178576416	Indispensable
ClinVar	chr2:g.178566599_178566600del	TTN	178566599	178566600	chr2	326	178559311	178576416	Indispensable
ClinVar	chr2:g.178566609C>T	TTN	178566609	178566609	chr2	326	178559311	178576416	Indispensable
ClinVar	chr2:g.178566612_178566613del	TTN	178566612	178566613	chr2	326	178559311	178576416	Indispensable
ClinVar	chr2:g.178566662_178566662del	TTN	178566662	178566662	chr2	326	178559311	178576416	Indispensable
ClinVar	chr2:g.178566684_178566685dup	TTN	178566684	178566685	chr2	326	178559311	178576416	Indispensable
ClinVar	chr2:g.178566698A>T	TTN	178566698	178566698	chr2	326	178559311	178576416	Indispensable
ClinVar	chr2:g.178566703_178566704dup	TTN	178566703	178566704	chr2	326	178559311	178576416	Indispensable
ClinVar	chr2:g.178566761A>T	TTN	178566761	178566761	chr2	326	178559311	178576416	Indispensable
ClinVar	chr2:g.178566763_178566764del	TTN	178566763	178566764	chr2	326	178559311	178576416	Indispensable
ClinVar	chr2:g.178566827_178566827del	TTN	178566827	178566827	chr2	326	178559311	178576416	Indispensable
ClinVar	chr2:g.178566834C>T	TTN	178566834	178566834	chr2	326	178559311	178576416	Indispensable
ClinVar	chr2:g.178566848_178566851del	TTN	178566848	178566851	chr2	326	178559311	178576416	Indispensable
ClinVar	chr2:g.178566854_178566854del	TTN	178566854	178566854	chr2	326	178559311	178576416	Indispensable
ClinVar	chr2:g.178566856_178566857del	TTN	178566856	178566857	chr2	326	178559311	178576416	Indispensable
ClinVar	chr2:g.178566859T>A	TTN	178566859	178566859	chr2	326	178559311	178576416	Indispensable
ClinVar	chr2:g.178566911C>T	TTN	178566911	178566911	chr2	326	178559311	178576416	Indispensable
ClinVar	chr2:g.178566918_178566919dup	TTN	178566918	178566919	chr2	326	178559311	178576416	Indispensable
ClinVar	chr2:g.178566932_178566933del	TTN	178566932	178566933	chr2	326	178559311	178576416	Indispensable
ClinVar	chr2:g.178566957_178566957del	TTN	178566957	178566957	chr2	326	178559311	178576416	Indispensable
ClinVar	chr2:g.178566958_178566958del	TTN	178566958	178566958	chr2	326	178559311	178576416	Indispensable
ClinVar	chr2:g.178566970C>A	TTN	178566970	178566970	chr2	326	178559311	178576416	Indispensable
ClinVar	chr2:g.178566986_178566987dup	TTN	178566986	178566987	chr2	326	178559311	178576416	Indispensable
ClinVar	chr2:g.178566991T>A	TTN	178566991	178566991	chr2	326	178559311	178576416	Indispensable
ClinVar	chr2:g.178566993_178566994dup	TTN	178566993	178566994	chr2	326	178559311	178576416	Indispensable
ClinVar	chr2:g.178567031A>T	TTN	178567031	178567031	chr2	326	178559311	178576416	Indispensable
ClinVar	chr2:g.178567036T>A	TTN	178567036	178567036	chr2	326	178559311	178576416	Indispensable
ClinVar	chr2:g.178567066C>A	TTN	178567066	178567066	chr2	326	178559311	178576416	Indispensable
ClinVar	chr2:g.178567084T>A	TTN	178567084	178567084	chr2	326	178559311	178576416	Indispensable
ClinVar	chr2:g.178567091_178567091del	TTN	178567091	178567091	chr2	326	178559311	178576416	Indispensable
ClinVar	chr2:g.178567116G>T	TTN	178567116	178567116	chr2	326	178559311	178576416	Indispensable
ClinVar	chr2:g.178567123_178567124dup	TTN	178567123	178567124	chr2	326	178559311	178576416	Indispensable
ClinVar	chr2:g.178567125_178567126dup	TTN	178567125	178567126	chr2	326	178559311	178576416	Indispensable
ClinVar	chr2:g.178567130C>T	TTN	178567130	178567130	chr2	326	178559311	178576416	Indispensable
ClinVar	chr2:g.178567155_178567155del	TTN	178567155	178567155	chr2	326	178559311	178576416	Indispensable
ClinVar	chr2:g.178567166A>T	TTN	178567166	178567166	chr2	326	178559311	178576416	Indispensable
ClinVar	chr2:g.178567168_178567171del	TTN	178567168	178567171	chr2	326	178559311	178576416	Indispensable
ClinVar	chr2:g.178567183_178567183del	TTN	178567183	178567183	chr2	326	178559311	178576416	Indispensable
ClinVar	chr2:g.178567184_178567185dup	TTN	178567184	178567185	chr2	326	178559311	178576416	Indispensable
ClinVar	chr2:g.178567195G>A	TTN	178567195	178567195	chr2	326	178559311	178576416	Indispensable
ClinVar	chr2:g.178567208C>T	TTN	178567208	178567208	chr2	326	178559311	178576416	Indispensable
ClinVar	chr2:g.178567209C>T	TTN	178567209	178567209	chr2	326	178559311	178576416	Indispensable
ClinVar	chr2:g.178567223_178567223del	TTN	178567223	178567223	chr2	326	178559311	178576416	Indispensable
ClinVar	chr2:g.178567268_178567271del	TTN	178567268	178567271	chr2	326	178559311	178576416	Indispensable
ClinVar	chr2:g.178567293_178567293del	TTN	178567293	178567293	chr2	326	178559311	178576416	Indispensable
ClinVar	chr2:g.178567309_178567315del	TTN	178567309	178567315	chr2	326	178559311	178576416	Indispensable
ClinVar	chr2:g.178567335_178567335del	TTN	178567335	178567335	chr2	326	178559311	178576416	Indispensable
ClinVar	chr2:g.178567345G>A	TTN	178567345	178567345	chr2	326	178559311	178576416	Indispensable
ClinVar	chr2:g.178567401_178567404del	TTN	178567401	178567404	chr2	326	178559311	178576416	Indispensable
ClinVar	chr2:g.178567435C>A	TTN	178567435	178567435	chr2	326	178559311	178576416	Indispensable
ClinVar	chr2:g.178567435_178567435del	TTN	178567435	178567435	chr2	326	178559311	178576416	Indispensable
ClinVar	chr2:g.178567443_178567443del	TTN	178567443	178567443	chr2	326	178559311	178576416	Indispensable
ClinVar	chr2:g.178567447T>A	TTN	178567447	178567447	chr2	326	178559311	178576416	Indispensable
ClinVar	chr2:g.178567476_178567476del	TTN	178567476	178567476	chr2	326	178559311	178576416	Indispensable
ClinVar	chr2:g.178567498T>A	TTN	178567498	178567498	chr2	326	178559311	178576416	Indispensable
ClinVar	chr2:g.178567507_178567508dup	TTN	178567507	178567508	chr2	326	178559311	178576416	Indispensable
ClinVar	chr2:g.178567534T>A	TTN	178567534	178567534	chr2	326	178559311	178576416	Indispensable
ClinVar	chr2:g.178567534_178567549del	TTN	178567534	178567549	chr2	326	178559311	178576416	Indispensable
ClinVar	chr2:g.178567559_178567560dup	TTN	178567559	178567560	chr2	326	178559311	178576416	Indispensable
ClinVar	chr2:g.178567565_178567566dup	TTN	178567565	178567566	chr2	326	178559311	178576416	Indispensable
ClinVar	chr2:g.178567580_178567580del	TTN	178567580	178567580	chr2	326	178559311	178576416	Indispensable
ClinVar	chr2:g.178567625_178567625del	TTN	178567625	178567625	chr2	326	178559311	178576416	Indispensable
ClinVar	chr2:g.178567642_178567643dup	TTN	178567642	178567643	chr2	326	178559311	178576416	Indispensable
ClinVar	chr2:g.178567657_178567663del	TTN	178567657	178567663	chr2	326	178559311	178576416	Indispensable
ClinVar	chr2:g.178567680G>C	TTN	178567680	178567680	chr2	326	178559311	178576416	Indispensable
ClinVar	chr2:g.178567707_178567707del	TTN	178567707	178567707	chr2	326	178559311	178576416	Indispensable
ClinVar	chr2:g.178567736_178567737insAC	TTN	178567736	178567737	chr2	326	178559311	178576416	Indispensable
ClinVar	chr2:g.178567743_178567743del	TTN	178567743	178567743	chr2	326	178559311	178576416	Indispensable
ClinVar	chr2:g.178567749_178567749del	TTN	178567749	178567749	chr2	326	178559311	178576416	Indispensable
ClinVar	chr2:g.178567755_178567756dup	TTN	178567755	178567756	chr2	326	178559311	178576416	Indispensable
ClinVar	chr2:g.178567783_178567784dup	TTN	178567783	178567784	chr2	326	178559311	178576416	Indispensable
ClinVar	chr2:g.178567790A>C	TTN	178567790	178567790	chr2	326	178559311	178576416	Indispensable
ClinVar	chr2:g.178567806C>T	TTN	178567806	178567806	chr2	326	178559311	178576416	Indispensable
ClinVar	chr2:g.178567831T>A	TTN	178567831	178567831	chr2	326	178559311	178576416	Indispensable
ClinVar	chr2:g.178567853_178567854del	TTN	178567853	178567854	chr2	326	178559311	178576416	Indispensable
ClinVar	chr2:g.178567883A>C	TTN	178567883	178567883	chr2	326	178559311	178576416	Indispensable
ClinVar	chr2:g.178567883_178567884del	TTN	178567883	178567884	chr2	326	178559311	178576416	Indispensable
ClinVar	chr2:g.178567885_178567891del	TTN	178567885	178567891	chr2	326	178559311	178576416	Indispensable
ClinVar	chr2:g.178567886_178567886del	TTN	178567886	178567886	chr2	326	178559311	178576416	Indispensable
ClinVar	chr2:g.178567907_178567907del	TTN	178567907	178567907	chr2	326	178559311	178576416	Indispensable
ClinVar	chr2:g.178567917C>T	TTN	178567917	178567917	chr2	326	178559311	178576416	Indispensable
ClinVar	chr2:g.178567934_178567935dup	TTN	178567934	178567935	chr2	326	178559311	178576416	Indispensable
ClinVar	chr2:g.178567948C>A	TTN	178567948	178567948	chr2	326	178559311	178576416	Indispensable
ClinVar	chr2:g.178567979_178567979del	TTN	178567979	178567979	chr2	326	178559311	178576416	Indispensable
ClinVar	chr2:g.178568022C>T	TTN	178568022	178568022	chr2	326	178559311	178576416	Indispensable
ClinVar	chr2:g.178568024_178568024del	TTN	178568024	178568024	chr2	326	178559311	178576416	Indispensable
ClinVar	chr2:g.178568034_178568035del	TTN	178568034	178568035	chr2	326	178559311	178576416	Indispensable
ClinVar	chr2:g.178568057G>T	TTN	178568057	178568057	chr2	326	178559311	178576416	Indispensable
ClinVar	chr2:g.178568069_178568069del	TTN	178568069	178568069	chr2	326	178559311	178576416	Indispensable
ClinVar	chr2:g.178568215G>A	TTN	178568215	178568215	chr2	326	178559311	178576416	Indispensable
ClinVar	chr2:g.178568224_178568225del	TTN	178568224	178568225	chr2	326	178559311	178576416	Indispensable
ClinVar	chr2:g.178568225_178568226dup	TTN	178568225	178568226	chr2	326	178559311	178576416	Indispensable
ClinVar	chr2:g.178568230C>A	TTN	178568230	178568230	chr2	326	178559311	178576416	Indispensable
ClinVar	chr2:g.178568248_178568248del	TTN	178568248	178568248	chr2	326	178559311	178576416	Indispensable
ClinVar	chr2:g.178568279_178568279del	TTN	178568279	178568279	chr2	326	178559311	178576416	Indispensable
ClinVar	chr2:g.178568289_178568289del	TTN	178568289	178568289	chr2	326	178559311	178576416	Indispensable
ClinVar	chr2:g.178568318_178568328del	TTN	178568318	178568328	chr2	326	178559311	178576416	Indispensable
ClinVar	chr2:g.178568320_178568320del	TTN	178568320	178568320	chr2	326	178559311	178576416	Indispensable
ClinVar	chr2:g.178568347G>A	TTN	178568347	178568347	chr2	326	178559311	178576416	Indispensable
ClinVar	chr2:g.178568381A>T	TTN	178568381	178568381	chr2	326	178559311	178576416	Indispensable
ClinVar	chr2:g.178568486_178568486del	TTN	178568486	178568486	chr2	326	178559311	178576416	Indispensable
ClinVar	chr2:g.178568527C>A	TTN	178568527	178568527	chr2	326	178559311	178576416	Indispensable
ClinVar	chr2:g.178568528A>C	TTN	178568528	178568528	chr2	326	178559311	178576416	Indispensable
ClinVar	chr2:g.178568533G>A	TTN	178568533	178568533	chr2	326	178559311	178576416	Indispensable
ClinVar	chr2:g.178568586G>C	TTN	178568586	178568586	chr2	326	178559311	178576416	Indispensable
ClinVar	chr2:g.178568586G>T	TTN	178568586	178568586	chr2	326	178559311	178576416	Indispensable
ClinVar	chr2:g.178568622_178568622del	TTN	178568622	178568622	chr2	326	178559311	178576416	Indispensable
ClinVar	chr2:g.178568639C>T	TTN	178568639	178568639	chr2	326	178559311	178576416	Indispensable
ClinVar	chr2:g.178568640C>T	TTN	178568640	178568640	chr2	326	178559311	178576416	Indispensable
ClinVar	chr2:g.178568680C>A	TTN	178568680	178568680	chr2	326	178559311	178576416	Indispensable
ClinVar	chr2:g.178568680_178568680del	TTN	178568680	178568680	chr2	326	178559311	178576416	Indispensable
ClinVar	chr2:g.178568710_178568711dup	TTN	178568710	178568711	chr2	326	178559311	178576416	Indispensable
ClinVar	chr2:g.178568710_178568711del	TTN	178568710	178568711	chr2	326	178559311	178576416	Indispensable
ClinVar	chr2:g.178568711G>T	TTN	178568711	178568711	chr2	326	178559311	178576416	Indispensable
ClinVar	chr2:g.178568727_178568728insGT	TTN	178568727	178568728	chr2	326	178559311	178576416	Indispensable
ClinVar	chr2:g.178568750_178568760del	TTN	178568750	178568760	chr2	326	178559311	178576416	Indispensable
ClinVar	chr2:g.178568806C>A	TTN	178568806	178568806	chr2	326	178559311	178576416	Indispensable
ClinVar	chr2:g.178568832_178568833dup	TTN	178568832	178568833	chr2	326	178559311	178576416	Indispensable
ClinVar	chr2:g.178568869G>A	TTN	178568869	178568869	chr2	326	178559311	178576416	Indispensable
ClinVar	chr2:g.178568884G>A	TTN	178568884	178568884	chr2	326	178559311	178576416	Indispensable
ClinVar	chr2:g.178568895G>T	TTN	178568895	178568895	chr2	326	178559311	178576416	Indispensable
ClinVar	chr2:g.178568902T>A	TTN	178568902	178568902	chr2	326	178559311	178576416	Indispensable
ClinVar	chr2:g.178568905C>A	TTN	178568905	178568905	chr2	326	178559311	178576416	Indispensable
ClinVar	chr2:g.178568920G>A	TTN	178568920	178568920	chr2	326	178559311	178576416	Indispensable
ClinVar	chr2:g.178568947T>A	TTN	178568947	178568947	chr2	326	178559311	178576416	Indispensable
ClinVar	chr2:g.178568949_178568949del	TTN	178568949	178568949	chr2	326	178559311	178576416	Indispensable
ClinVar	chr2:g.178568975C>T	TTN	178568975	178568975	chr2	326	178559311	178576416	Indispensable
ClinVar	chr2:g.178568976C>T	TTN	178568976	178568976	chr2	326	178559311	178576416	Indispensable
ClinVar	chr2:g.178568992_178568993del	TTN	178568992	178568993	chr2	326	178559311	178576416	Indispensable
ClinVar	chr2:g.178569013_178569014dup	TTN	178569013	178569014	chr2	326	178559311	178576416	Indispensable
ClinVar	chr2:g.178569019_178569019del	TTN	178569019	178569019	chr2	326	178559311	178576416	Indispensable
ClinVar	chr2:g.178569034G>A	TTN	178569034	178569034	chr2	326	178559311	178576416	Indispensable
ClinVar	chr2:g.178569052T>A	TTN	178569052	178569052	chr2	326	178559311	178576416	Indispensable
ClinVar	chr2:g.178569070_178569070del	TTN	178569070	178569070	chr2	326	178559311	178576416	Indispensable
ClinVar	chr2:g.178569085_178569086dup	TTN	178569085	178569086	chr2	326	178559311	178576416	Indispensable
ClinVar	chr2:g.178569094C>A	TTN	178569094	178569094	chr2	326	178559311	178576416	Indispensable
ClinVar	chr2:g.178569106_178569106del	TTN	178569106	178569106	chr2	326	178559311	178576416	Indispensable
ClinVar	chr2:g.178569113_178569113del	TTN	178569113	178569113	chr2	326	178559311	178576416	Indispensable
ClinVar	chr2:g.178569117_178569118dup	TTN	178569117	178569118	chr2	326	178559311	178576416	Indispensable
ClinVar	chr2:g.178569119A>T	TTN	178569119	178569119	chr2	326	178559311	178576416	Indispensable
ClinVar	chr2:g.178569125_178569126delinsTT	TTN	178569125	178569126	chr2	326	178559311	178576416	Indispensable
ClinVar	chr2:g.178569142G>A	TTN	178569142	178569142	chr2	326	178559311	178576416	Indispensable
ClinVar	chr2:g.178569161_178569162dup	TTN	178569161	178569162	chr2	326	178559311	178576416	Indispensable
ClinVar	chr2:g.178569162_178569162del	TTN	178569162	178569162	chr2	326	178559311	178576416	Indispensable
ClinVar	chr2:g.178569179_178569179del	TTN	178569179	178569179	chr2	326	178559311	178576416	Indispensable
ClinVar	chr2:g.178569187_178569187del	TTN	178569187	178569187	chr2	326	178559311	178576416	Indispensable
ClinVar	chr2:g.178569192G>C	TTN	178569192	178569192	chr2	326	178559311	178576416	Indispensable
ClinVar	chr2:g.178569227_178569228dup	TTN	178569227	178569228	chr2	326	178559311	178576416	Indispensable
ClinVar	chr2:g.178569267C>T	TTN	178569267	178569267	chr2	326	178559311	178576416	Indispensable
ClinVar	chr2:g.178569285_178569286del	TTN	178569285	178569286	chr2	326	178559311	178576416	Indispensable
ClinVar	chr2:g.178569324_178569325dup	TTN	178569324	178569325	chr2	326	178559311	178576416	Indispensable
ClinVar	chr2:g.178569353_178569353del	TTN	178569353	178569353	chr2	326	178559311	178576416	Indispensable
ClinVar	chr2:g.178569362_178569362del	TTN	178569362	178569362	chr2	326	178559311	178576416	Indispensable
ClinVar	chr2:g.178569366_178569366del	TTN	178569366	178569366	chr2	326	178559311	178576416	Indispensable
ClinVar	chr2:g.178569384_178569384del	TTN	178569384	178569384	chr2	326	178559311	178576416	Indispensable
ClinVar	chr2:g.178569388_178569389dup	TTN	178569388	178569389	chr2	326	178559311	178576416	Indispensable
ClinVar	chr2:g.178569395A>T	TTN	178569395	178569395	chr2	326	178559311	178576416	Indispensable
ClinVar	chr2:g.178569404_178569405dup	TTN	178569404	178569405	chr2	326	178559311	178576416	Indispensable
ClinVar	chr2:g.178569410A>T	TTN	178569410	178569410	chr2	326	178559311	178576416	Indispensable
ClinVar	chr2:g.178569410_178569411dup	TTN	178569410	178569411	chr2	326	178559311	178576416	Indispensable
ClinVar	chr2:g.178569422_178569423dup	TTN	178569422	178569423	chr2	326	178559311	178576416	Indispensable
ClinVar	chr2:g.178569498_178569498del	TTN	178569498	178569498	chr2	326	178559311	178576416	Indispensable
ClinVar	chr2:g.178569501C>T	TTN	178569501	178569501	chr2	326	178559311	178576416	Indispensable
ClinVar	chr2:g.178569503_178569503del	TTN	178569503	178569503	chr2	326	178559311	178576416	Indispensable
ClinVar	chr2:g.178569536_178569536del	TTN	178569536	178569536	chr2	326	178559311	178576416	Indispensable
ClinVar	chr2:g.178569536_178569539del	TTN	178569536	178569539	chr2	326	178559311	178576416	Indispensable
ClinVar	chr2:g.178569592_178569592del	TTN	178569592	178569592	chr2	326	178559311	178576416	Indispensable
ClinVar	chr2:g.178569617_178569618dup	TTN	178569617	178569618	chr2	326	178559311	178576416	Indispensable
ClinVar	chr2:g.178569625_178569625del	TTN	178569625	178569625	chr2	326	178559311	178576416	Indispensable
ClinVar	chr2:g.178569656_178569656del	TTN	178569656	178569656	chr2	326	178559311	178576416	Indispensable
ClinVar	chr2:g.178569693C>G	TTN	178569693	178569693	chr2	326	178559311	178576416	Indispensable
ClinVar	chr2:g.178569711_178569711del	TTN	178569711	178569711	chr2	326	178559311	178576416	Indispensable
ClinVar	chr2:g.178569729_178569729del	TTN	178569729	178569729	chr2	326	178559311	178576416	Indispensable
ClinVar	chr2:g.178569731_178569731del	TTN	178569731	178569731	chr2	326	178559311	178576416	Indispensable
ClinVar	chr2:g.178569746_178569749del	TTN	178569746	178569749	chr2	326	178559311	178576416	Indispensable
ClinVar	chr2:g.178569754C>A	TTN	178569754	178569754	chr2	326	178559311	178576416	Indispensable
ClinVar	chr2:g.178569769_178569770dup	TTN	178569769	178569770	chr2	326	178559311	178576416	Indispensable
ClinVar	chr2:g.178569776C>T	TTN	178569776	178569776	chr2	326	178559311	178576416	Indispensable
ClinVar	chr2:g.178569777C>T	TTN	178569777	178569777	chr2	326	178559311	178576416	Indispensable
ClinVar	chr2:g.178569786_178569787dup	TTN	178569786	178569787	chr2	326	178559311	178576416	Indispensable
ClinVar	chr2:g.178569787_178569790del	TTN	178569787	178569790	chr2	326	178559311	178576416	Indispensable
ClinVar	chr2:g.178569799_178569800dup	TTN	178569799	178569800	chr2	326	178559311	178576416	Indispensable
ClinVar	chr2:g.178569839A>C	TTN	178569839	178569839	chr2	326	178559311	178576416	Indispensable
ClinVar	chr2:g.178569870G>T	TTN	178569870	178569870	chr2	326	178559311	178576416	Indispensable
ClinVar	chr2:g.178569891_178569892dup	TTN	178569891	178569892	chr2	326	178559311	178576416	Indispensable
ClinVar	chr2:g.178569893_178569894del	TTN	178569893	178569894	chr2	326	178559311	178576416	Indispensable
ClinVar	chr2:g.178569905_178569906dup	TTN	178569905	178569906	chr2	326	178559311	178576416	Indispensable
ClinVar	chr2:g.178569906_178569906del	TTN	178569906	178569906	chr2	326	178559311	178576416	Indispensable
ClinVar	chr2:g.178569922_178569922del	TTN	178569922	178569922	chr2	326	178559311	178576416	Indispensable
ClinVar	chr2:g.178569937_178569937del	TTN	178569937	178569937	chr2	326	178559311	178576416	Indispensable
ClinVar	chr2:g.178569952_178569953insAAGGAGGGCTTGGTTCACTAAGTT	TTN	178569952	178569953	chr2	326	178559311	178576416	Indispensable
ClinVar	chr2:g.178569971_178569971del	TTN	178569971	178569971	chr2	326	178559311	178576416	Indispensable
ClinVar	chr2:g.178569973_178569974dup	TTN	178569973	178569974	chr2	326	178559311	178576416	Indispensable
ClinVar	chr2:g.178569974_178569975delinsCCCT	TTN	178569974	178569975	chr2	326	178559311	178576416	Indispensable
ClinVar	chr2:g.178570015_178570016insGT	TTN	178570015	178570016	chr2	326	178559311	178576416	Indispensable
ClinVar	chr2:g.178570065_178570065del	TTN	178570065	178570065	chr2	326	178559311	178576416	Indispensable
ClinVar	chr2:g.178570108_178570109dup	TTN	178570108	178570109	chr2	326	178559311	178576416	Indispensable
ClinVar	chr2:g.178570147_178570148insCTGGTA	TTN	178570147	178570148	chr2	326	178559311	178576416	Indispensable
ClinVar	chr2:g.178570156C>A	TTN	178570156	178570156	chr2	326	178559311	178576416	Indispensable
ClinVar	chr2:g.178570205_178570205del	TTN	178570205	178570205	chr2	326	178559311	178576416	Indispensable
ClinVar	chr2:g.178570230_178570231dup	TTN	178570230	178570231	chr2	326	178559311	178576416	Indispensable
ClinVar	chr2:g.178570232_178570232del	TTN	178570232	178570232	chr2	326	178559311	178576416	Indispensable
ClinVar	chr2:g.178570237T>A	TTN	178570237	178570237	chr2	326	178559311	178576416	Indispensable
ClinVar	chr2:g.178570262_178570269delinsTAAA	TTN	178570262	178570269	chr2	326	178559311	178576416	Indispensable
ClinVar	chr2:g.178570267C>A	TTN	178570267	178570267	chr2	326	178559311	178576416	Indispensable
ClinVar	chr2:g.178570309_178570312del	TTN	178570309	178570312	chr2	326	178559311	178576416	Indispensable
ClinVar	chr2:g.178570354G>A	TTN	178570354	178570354	chr2	326	178559311	178576416	Indispensable
ClinVar	chr2:g.178570391_178570391del	TTN	178570391	178570391	chr2	326	178559311	178576416	Indispensable
ClinVar	chr2:g.178570405C>A	TTN	178570405	178570405	chr2	326	178559311	178576416	Indispensable
ClinVar	chr2:g.178570455C>T	TTN	178570455	178570455	chr2	326	178559311	178576416	Indispensable
ClinVar	chr2:g.178570466_178570467dup	TTN	178570466	178570467	chr2	326	178559311	178576416	Indispensable
ClinVar	chr2:g.178570468_178570469dup	TTN	178570468	178570469	chr2	326	178559311	178576416	Indispensable
ClinVar	chr2:g.178570543_178570543del	TTN	178570543	178570543	chr2	326	178559311	178576416	Indispensable
ClinVar	chr2:g.178570551G>C	TTN	178570551	178570551	chr2	326	178559311	178576416	Indispensable
ClinVar	chr2:g.178570564_178570564del	TTN	178570564	178570564	chr2	326	178559311	178576416	Indispensable
ClinVar	chr2:g.178570578_178570590del	TTN	178570578	178570590	chr2	326	178559311	178576416	Indispensable
ClinVar	chr2:g.178570624_178570625del	TTN	178570624	178570625	chr2	326	178559311	178576416	Indispensable
ClinVar	chr2:g.178570637_178570638dup	TTN	178570637	178570638	chr2	326	178559311	178576416	Indispensable
ClinVar	chr2:g.178570640_178570640del	TTN	178570640	178570640	chr2	326	178559311	178576416	Indispensable
ClinVar	chr2:g.178570649_178570650dup	TTN	178570649	178570650	chr2	326	178559311	178576416	Indispensable
ClinVar	chr2:g.178570650_178570653del	TTN	178570650	178570653	chr2	326	178559311	178576416	Indispensable
ClinVar	chr2:g.178570663_178570664delinsAG	TTN	178570663	178570664	chr2	326	178559311	178576416	Indispensable
ClinVar	chr2:g.178570672_178570673dup	TTN	178570672	178570673	chr2	326	178559311	178576416	Indispensable
ClinVar	chr2:g.178570684G>A	TTN	178570684	178570684	chr2	326	178559311	178576416	Indispensable
ClinVar	chr2:g.178570689_178570689del	TTN	178570689	178570689	chr2	326	178559311	178576416	Indispensable
ClinVar	chr2:g.178570696_178570696del	TTN	178570696	178570696	chr2	326	178559311	178576416	Indispensable
ClinVar	chr2:g.178570697C>T	TTN	178570697	178570697	chr2	326	178559311	178576416	Indispensable
ClinVar	chr2:g.178570702G>A	TTN	178570702	178570702	chr2	326	178559311	178576416	Indispensable
ClinVar	chr2:g.178570702_178570709delinsTTA	TTN	178570702	178570709	chr2	326	178559311	178576416	Indispensable
ClinVar	chr2:g.178570745_178570746dup	TTN	178570745	178570746	chr2	326	178559311	178576416	Indispensable
ClinVar	chr2:g.178570778_178570778del	TTN	178570778	178570778	chr2	326	178559311	178576416	Indispensable
ClinVar	chr2:g.178570797_178570798dup	TTN	178570797	178570798	chr2	326	178559311	178576416	Indispensable
ClinVar	chr2:g.178570817_178570818dup	TTN	178570817	178570818	chr2	326	178559311	178576416	Indispensable
ClinVar	chr2:g.178570858_178570864del	TTN	178570858	178570864	chr2	326	178559311	178576416	Indispensable
ClinVar	chr2:g.178570861_178570862dup	TTN	178570861	178570862	chr2	326	178559311	178576416	Indispensable
ClinVar	chr2:g.178570901A>T	TTN	178570901	178570901	chr2	326	178559311	178576416	Indispensable
ClinVar	chr2:g.178570934_178570934del	TTN	178570934	178570934	chr2	326	178559311	178576416	Indispensable
ClinVar	chr2:g.178570974C>T	TTN	178570974	178570974	chr2	326	178559311	178576416	Indispensable
ClinVar	chr2:g.178570984C>A	TTN	178570984	178570984	chr2	326	178559311	178576416	Indispensable
ClinVar	chr2:g.178570993C>A	TTN	178570993	178570993	chr2	326	178559311	178576416	Indispensable
ClinVar	chr2:g.178571022_178571026del	TTN	178571022	178571026	chr2	326	178559311	178576416	Indispensable
ClinVar	chr2:g.178571051C>T	TTN	178571051	178571051	chr2	326	178559311	178576416	Indispensable
ClinVar	chr2:g.178571052C>T	TTN	178571052	178571052	chr2	326	178559311	178576416	Indispensable
ClinVar	chr2:g.178571129A>C	TTN	178571129	178571129	chr2	326	178559311	178576416	Indispensable
ClinVar	chr2:g.178571136_178571137del	TTN	178571136	178571137	chr2	326	178559311	178576416	Indispensable
ClinVar	chr2:g.178571140_178571141dup	TTN	178571140	178571141	chr2	326	178559311	178576416	Indispensable
ClinVar	chr2:g.178571194C>A	TTN	178571194	178571194	chr2	326	178559311	178576416	Indispensable
ClinVar	chr2:g.178571231_178571231del	TTN	178571231	178571231	chr2	326	178559311	178576416	Indispensable
ClinVar	chr2:g.178571248_178571249dup	TTN	178571248	178571249	chr2	326	178559311	178576416	Indispensable
ClinVar	chr2:g.178571267C>T	TTN	178571267	178571267	chr2	326	178559311	178576416	Indispensable
ClinVar	chr2:g.178571277_178571278dup	TTN	178571277	178571278	chr2	326	178559311	178576416	Indispensable
ClinVar	chr2:g.178571280_178571280del	TTN	178571280	178571280	chr2	326	178559311	178576416	Indispensable
ClinVar	chr2:g.178571284_178571284del	TTN	178571284	178571284	chr2	326	178559311	178576416	Indispensable
ClinVar	chr2:g.178571300_178571309del	TTN	178571300	178571309	chr2	326	178559311	178576416	Indispensable
ClinVar	chr2:g.178571303A>C	TTN	178571303	178571303	chr2	326	178559311	178576416	Indispensable
ClinVar	chr2:g.178571310_178571311del	TTN	178571310	178571311	chr2	326	178559311	178576416	Indispensable
ClinVar	chr2:g.178571346C>T	TTN	178571346	178571346	chr2	326	178559311	178576416	Indispensable
ClinVar	chr2:g.178571364_178571365dup	TTN	178571364	178571365	chr2	326	178559311	178576416	Indispensable
ClinVar	chr2:g.178571413_178571416del	TTN	178571413	178571416	chr2	326	178559311	178576416	Indispensable
ClinVar	chr2:g.178571425G>A	TTN	178571425	178571425	chr2	326	178559311	178576416	Indispensable
ClinVar	chr2:g.178571441_178571441del	TTN	178571441	178571441	chr2	326	178559311	178576416	Indispensable
ClinVar	chr2:g.178571453_178571454dup	TTN	178571453	178571454	chr2	326	178559311	178576416	Indispensable
ClinVar	chr2:g.178571460_178571460del	TTN	178571460	178571460	chr2	326	178559311	178576416	Indispensable
ClinVar	chr2:g.178571494G>A	TTN	178571494	178571494	chr2	326	178559311	178576416	Indispensable
ClinVar	chr2:g.178571519G>T	TTN	178571519	178571519	chr2	326	178559311	178576416	Indispensable
ClinVar	chr2:g.178571542_178571543dup	TTN	178571542	178571543	chr2	326	178559311	178576416	Indispensable
ClinVar	chr2:g.178571547_178571547del	TTN	178571547	178571547	chr2	326	178559311	178576416	Indispensable
ClinVar	chr2:g.178571557_178571557del	TTN	178571557	178571557	chr2	326	178559311	178576416	Indispensable
ClinVar	chr2:g.178571563G>A	TTN	178571563	178571563	chr2	326	178559311	178576416	Indispensable
ClinVar	chr2:g.178571572_178571572del	TTN	178571572	178571572	chr2	326	178559311	178576416	Indispensable
ClinVar	chr2:g.178571596_178571596del	TTN	178571596	178571596	chr2	326	178559311	178576416	Indispensable
ClinVar	chr2:g.178571600_178571600del	TTN	178571600	178571600	chr2	326	178559311	178576416	Indispensable
ClinVar	chr2:g.178571642C>T	TTN	178571642	178571642	chr2	326	178559311	178576416	Indispensable
ClinVar	chr2:g.178571679_178571680dup	TTN	178571679	178571680	chr2	326	178559311	178576416	Indispensable
ClinVar	chr2:g.178571688_178571688del	TTN	178571688	178571688	chr2	326	178559311	178576416	Indispensable
ClinVar	chr2:g.178571729_178571729del	TTN	178571729	178571729	chr2	326	178559311	178576416	Indispensable
ClinVar	chr2:g.178571750_178571751del	TTN	178571750	178571751	chr2	326	178559311	178576416	Indispensable
ClinVar	chr2:g.178571754_178571755dup	TTN	178571754	178571755	chr2	326	178559311	178576416	Indispensable
ClinVar	chr2:g.178571758_178571759dup	TTN	178571758	178571759	chr2	326	178559311	178576416	Indispensable
ClinVar	chr2:g.178571759_178571762del	TTN	178571759	178571762	chr2	326	178559311	178576416	Indispensable
ClinVar	chr2:g.178571760_178571764del	TTN	178571760	178571764	chr2	326	178559311	178576416	Indispensable
ClinVar	chr2:g.178571765_178571765del	TTN	178571765	178571765	chr2	326	178559311	178576416	Indispensable
ClinVar	chr2:g.178571774_178571774del	TTN	178571774	178571774	chr2	326	178559311	178576416	Indispensable
ClinVar	chr2:g.178571825_178571826dup	TTN	178571825	178571826	chr2	326	178559311	178576416	Indispensable
ClinVar	chr2:g.178571874_178571874del	TTN	178571874	178571874	chr2	326	178559311	178576416	Indispensable
ClinVar	chr2:g.178571886C>T	TTN	178571886	178571886	chr2	326	178559311	178576416	Indispensable
ClinVar	chr2:g.178571890_178571890del	TTN	178571890	178571890	chr2	326	178559311	178576416	Indispensable
ClinVar	chr2:g.178571929_178571930dup	TTN	178571929	178571930	chr2	326	178559311	178576416	Indispensable
ClinVar	chr2:g.178572008_178572033del	TTN	178572008	178572033	chr2	326	178559311	178576416	Indispensable
ClinVar	chr2:g.178572019_178572020dup	TTN	178572019	178572020	chr2	326	178559311	178576416	Indispensable
ClinVar	chr2:g.178572058G>A	TTN	178572058	178572058	chr2	326	178559311	178576416	Indispensable
ClinVar	chr2:g.178572077G>C	TTN	178572077	178572077	chr2	326	178559311	178576416	Indispensable
ClinVar	chr2:g.178572087_178572087del	TTN	178572087	178572087	chr2	326	178559311	178576416	Indispensable
ClinVar	chr2:g.178572091G>A	TTN	178572091	178572091	chr2	326	178559311	178576416	Indispensable
ClinVar	chr2:g.178572092_178572095del	TTN	178572092	178572095	chr2	326	178559311	178576416	Indispensable
ClinVar	chr2:g.178572096_178572099del	TTN	178572096	178572099	chr2	326	178559311	178576416	Indispensable
ClinVar	chr2:g.178572117_178572117del	TTN	178572117	178572117	chr2	326	178559311	178576416	Indispensable
ClinVar	chr2:g.178572134A>T	TTN	178572134	178572134	chr2	326	178559311	178576416	Indispensable
ClinVar	chr2:g.178572144C>T	TTN	178572144	178572144	chr2	326	178559311	178576416	Indispensable
ClinVar	chr2:g.178572154_178572158del	TTN	178572154	178572158	chr2	326	178559311	178576416	Indispensable
ClinVar	chr2:g.178572178_178572178del	TTN	178572178	178572178	chr2	326	178559311	178576416	Indispensable
ClinVar	chr2:g.178572221C>T	TTN	178572221	178572221	chr2	326	178559311	178576416	Indispensable
ClinVar	chr2:g.178572244T>A	TTN	178572244	178572244	chr2	326	178559311	178576416	Indispensable
ClinVar	chr2:g.178572264_178572265dup	TTN	178572264	178572265	chr2	326	178559311	178576416	Indispensable
ClinVar	chr2:g.178572297_178572304del	TTN	178572297	178572304	chr2	326	178559311	178576416	Indispensable
ClinVar	chr2:g.178572305_178572305del	TTN	178572305	178572305	chr2	326	178559311	178576416	Indispensable
ClinVar	chr2:g.178572340C>A	TTN	178572340	178572340	chr2	326	178559311	178576416	Indispensable
ClinVar	chr2:g.178572365G>C	TTN	178572365	178572365	chr2	326	178559311	178576416	Indispensable
ClinVar	chr2:g.178572382G>A	TTN	178572382	178572382	chr2	326	178559311	178576416	Indispensable
ClinVar	chr2:g.178572394_178572397del	TTN	178572394	178572397	chr2	326	178559311	178576416	Indispensable
ClinVar	chr2:g.178572438_178572456del	TTN	178572438	178572456	chr2	326	178559311	178576416	Indispensable
ClinVar	chr2:g.178572445T>A	TTN	178572445	178572445	chr2	326	178559311	178576416	Indispensable
ClinVar	chr2:g.178572459_178572459del	TTN	178572459	178572459	chr2	326	178559311	178576416	Indispensable
ClinVar	chr2:g.178572486G>C	TTN	178572486	178572486	chr2	326	178559311	178576416	Indispensable
ClinVar	chr2:g.178572512C>T	TTN	178572512	178572512	chr2	326	178559311	178576416	Indispensable
ClinVar	chr2:g.178572513C>T	TTN	178572513	178572513	chr2	326	178559311	178576416	Indispensable
ClinVar	chr2:g.178572547_178572551del	TTN	178572547	178572551	chr2	326	178559311	178576416	Indispensable
ClinVar	chr2:g.178572563_178572564dup	TTN	178572563	178572564	chr2	326	178559311	178576416	Indispensable
ClinVar	chr2:g.178572588_178572589dup	TTN	178572588	178572589	chr2	326	178559311	178576416	Indispensable
ClinVar	chr2:g.178572610T>A	TTN	178572610	178572610	chr2	326	178559311	178576416	Indispensable
ClinVar	chr2:g.178572624_178572624del	TTN	178572624	178572624	chr2	326	178559311	178576416	Indispensable
ClinVar	chr2:g.178572628C>A	TTN	178572628	178572628	chr2	326	178559311	178576416	Indispensable
ClinVar	chr2:g.178572662_178572663dup	TTN	178572662	178572663	chr2	326	178559311	178576416	Indispensable
ClinVar	chr2:g.178572688_178572688del	TTN	178572688	178572688	chr2	326	178559311	178576416	Indispensable
ClinVar	chr2:g.178572689G>T	TTN	178572689	178572689	chr2	326	178559311	178576416	Indispensable
ClinVar	chr2:g.178572706C>A	TTN	178572706	178572706	chr2	326	178559311	178576416	Indispensable
ClinVar	chr2:g.178572718_178572721del	TTN	178572718	178572721	chr2	326	178559311	178576416	Indispensable
ClinVar	chr2:g.178572730_178572730del	TTN	178572730	178572730	chr2	326	178559311	178576416	Indispensable
ClinVar	chr2:g.178572745_178572745del	TTN	178572745	178572745	chr2	326	178559311	178576416	Indispensable
ClinVar	chr2:g.178572746_178572747delinsG	TTN	178572746	178572747	chr2	326	178559311	178576416	Indispensable
ClinVar	chr2:g.178572784_178572784del	TTN	178572784	178572784	chr2	326	178559311	178576416	Indispensable
ClinVar	chr2:g.178572785_178572785del	TTN	178572785	178572785	chr2	326	178559311	178576416	Indispensable
ClinVar	chr2:g.178572785_178572786del	TTN	178572785	178572786	chr2	326	178559311	178576416	Indispensable
ClinVar	chr2:g.178572800G>T	TTN	178572800	178572800	chr2	326	178559311	178576416	Indispensable
ClinVar	chr2:g.178572800_178572801dup	TTN	178572800	178572801	chr2	326	178559311	178576416	Indispensable
ClinVar	chr2:g.178572804_178572808delinsG	TTN	178572804	178572808	chr2	326	178559311	178576416	Indispensable
ClinVar	chr2:g.178572813_178572813del	TTN	178572813	178572813	chr2	326	178559311	178576416	Indispensable
ClinVar	chr2:g.178572847C>A	TTN	178572847	178572847	chr2	326	178559311	178576416	Indispensable
ClinVar	chr2:g.178572888_178572888del	TTN	178572888	178572888	chr2	326	178559311	178576416	Indispensable
ClinVar	chr2:g.178572909_178572910dup	TTN	178572909	178572910	chr2	326	178559311	178576416	Indispensable
ClinVar	chr2:g.178572922_178572922del	TTN	178572922	178572922	chr2	326	178559311	178576416	Indispensable
ClinVar	chr2:g.178572932A>T	TTN	178572932	178572932	chr2	326	178559311	178576416	Indispensable
ClinVar	chr2:g.178572932_178572932del	TTN	178572932	178572932	chr2	326	178559311	178576416	Indispensable
ClinVar	chr2:g.178572947_178572948dup	TTN	178572947	178572948	chr2	326	178559311	178576416	Indispensable
ClinVar	chr2:g.178572952C>A	TTN	178572952	178572952	chr2	326	178559311	178576416	Indispensable
ClinVar	chr2:g.178572953_178572954dup	TTN	178572953	178572954	chr2	326	178559311	178576416	Indispensable
ClinVar	chr2:g.178572972_178572973dup	TTN	178572972	178572973	chr2	326	178559311	178576416	Indispensable
ClinVar	chr2:g.178572984G>T	TTN	178572984	178572984	chr2	326	178559311	178576416	Indispensable
ClinVar	chr2:g.178573000_178573018del	TTN	178573000	178573018	chr2	326	178559311	178576416	Indispensable
ClinVar	chr2:g.178573005_178573005del	TTN	178573005	178573005	chr2	326	178559311	178576416	Indispensable
ClinVar	chr2:g.178573017_178573027del	TTN	178573017	178573027	chr2	326	178559311	178576416	Indispensable
ClinVar	chr2:g.178573022C>T	TTN	178573022	178573022	chr2	326	178559311	178576416	Indispensable
ClinVar	chr2:g.178573040_178573040del	TTN	178573040	178573040	chr2	326	178559311	178576416	Indispensable
ClinVar	chr2:g.178573072C>A	TTN	178573072	178573072	chr2	326	178559311	178576416	Indispensable
ClinVar	chr2:g.178573085A>C	TTN	178573085	178573085	chr2	326	178559311	178576416	Indispensable
ClinVar	chr2:g.178573085_178573086del	TTN	178573085	178573086	chr2	326	178559311	178576416	Indispensable
ClinVar	chr2:g.178573088_178573089insGT	TTN	178573088	178573089	chr2	326	178559311	178576416	Indispensable
ClinVar	chr2:g.178573152_178573155del	TTN	178573152	178573155	chr2	326	178559311	178576416	Indispensable
ClinVar	chr2:g.178573169_178573176del	TTN	178573169	178573176	chr2	326	178559311	178576416	Indispensable
ClinVar	chr2:g.178573193_178573197del	TTN	178573193	178573197	chr2	326	178559311	178576416	Indispensable
ClinVar	chr2:g.178573206_178573206del	TTN	178573206	178573206	chr2	326	178559311	178576416	Indispensable
ClinVar	chr2:g.178573252C>A	TTN	178573252	178573252	chr2	326	178559311	178576416	Indispensable
ClinVar	chr2:g.178573259_178573259del	TTN	178573259	178573259	chr2	326	178559311	178576416	Indispensable
ClinVar	chr2:g.178573265_178573265del	TTN	178573265	178573265	chr2	326	178559311	178576416	Indispensable
ClinVar	chr2:g.178573293A>C	TTN	178573293	178573293	chr2	326	178559311	178576416	Indispensable
ClinVar	chr2:g.178573293_178573294dup	TTN	178573293	178573294	chr2	326	178559311	178576416	Indispensable
ClinVar	chr2:g.178573299_178573300dup	TTN	178573299	178573300	chr2	326	178559311	178576416	Indispensable
ClinVar	chr2:g.178573302_178573303dup	TTN	178573302	178573303	chr2	326	178559311	178576416	Indispensable
ClinVar	chr2:g.178573304_178573304del	TTN	178573304	178573304	chr2	326	178559311	178576416	Indispensable
ClinVar	chr2:g.178573316G>T	TTN	178573316	178573316	chr2	326	178559311	178576416	Indispensable
ClinVar	chr2:g.178573333G>A	TTN	178573333	178573333	chr2	326	178559311	178576416	Indispensable
ClinVar	chr2:g.178573360_178573361dup	TTN	178573360	178573361	chr2	326	178559311	178576416	Indispensable
ClinVar	chr2:g.178573364_178573365dup	TTN	178573364	178573365	chr2	326	178559311	178576416	Indispensable
ClinVar	chr2:g.178573375C>A	TTN	178573375	178573375	chr2	326	178559311	178576416	Indispensable
ClinVar	chr2:g.178573376_178573376del	TTN	178573376	178573376	chr2	326	178559311	178576416	Indispensable
ClinVar	chr2:g.178573402C>A	TTN	178573402	178573402	chr2	326	178559311	178576416	Indispensable
ClinVar	chr2:g.178573404C>T	TTN	178573404	178573404	chr2	326	178559311	178576416	Indispensable
ClinVar	chr2:g.178573444C>A	TTN	178573444	178573444	chr2	326	178559311	178576416	Indispensable
ClinVar	chr2:g.178573463_178573464dup	TTN	178573463	178573464	chr2	326	178559311	178576416	Indispensable
ClinVar	chr2:g.178573469_178573469del	TTN	178573469	178573469	chr2	326	178559311	178576416	Indispensable
ClinVar	chr2:g.178573471C>A	TTN	178573471	178573471	chr2	326	178559311	178576416	Indispensable
ClinVar	chr2:g.178573487_178573487delinsTTGCAG	TTN	178573487	178573487	chr2	326	178559311	178576416	Indispensable
ClinVar	chr2:g.178573500G>C	TTN	178573500	178573500	chr2	326	178559311	178576416	Indispensable
ClinVar	chr2:g.178573501_178573502dup	TTN	178573501	178573502	chr2	326	178559311	178576416	Indispensable
ClinVar	chr2:g.178573516_178573520del	TTN	178573516	178573520	chr2	326	178559311	178576416	Indispensable
ClinVar	chr2:g.178573521_178573521del	TTN	178573521	178573521	chr2	326	178559311	178576416	Indispensable
ClinVar	chr2:g.178573558C>A	TTN	178573558	178573558	chr2	326	178559311	178576416	Indispensable
ClinVar	chr2:g.178573587_178573588dup	TTN	178573587	178573588	chr2	326	178559311	178576416	Indispensable
ClinVar	chr2:g.178573589_178573590dup	TTN	178573589	178573590	chr2	326	178559311	178576416	Indispensable
ClinVar	chr2:g.178573606C>A	TTN	178573606	178573606	chr2	326	178559311	178576416	Indispensable
ClinVar	chr2:g.178573623C>T	TTN	178573623	178573623	chr2	326	178559311	178576416	Indispensable
ClinVar	chr2:g.178573629_178573629del	TTN	178573629	178573629	chr2	326	178559311	178576416	Indispensable
ClinVar	chr2:g.178573669_178573669del	TTN	178573669	178573669	chr2	326	178559311	178576416	Indispensable
ClinVar	chr2:g.178573690_178573691del	TTN	178573690	178573691	chr2	326	178559311	178576416	Indispensable
ClinVar	chr2:g.178573698_178573699insATC	TTN	178573698	178573699	chr2	326	178559311	178576416	Indispensable
ClinVar	chr2:g.178573700C>T	TTN	178573700	178573700	chr2	326	178559311	178576416	Indispensable
ClinVar	chr2:g.178573701C>T	TTN	178573701	178573701	chr2	326	178559311	178576416	Indispensable
ClinVar	chr2:g.178573722G>T	TTN	178573722	178573722	chr2	326	178559311	178576416	Indispensable
ClinVar	chr2:g.178573735_178573735del	TTN	178573735	178573735	chr2	326	178559311	178576416	Indispensable
ClinVar	chr2:g.178573753C>A	TTN	178573753	178573753	chr2	326	178559311	178576416	Indispensable
ClinVar	chr2:g.178573760_178573761dup	TTN	178573760	178573761	chr2	326	178559311	178576416	Indispensable
ClinVar	chr2:g.178573785_178573785del	TTN	178573785	178573785	chr2	326	178559311	178576416	Indispensable
ClinVar	chr2:g.178573815_178573822del	TTN	178573815	178573822	chr2	326	178559311	178576416	Indispensable
ClinVar	chr2:g.178573824_178573825dup	TTN	178573824	178573825	chr2	326	178559311	178576416	Indispensable
ClinVar	chr2:g.178573852_178573852del	TTN	178573852	178573852	chr2	326	178559311	178576416	Indispensable
ClinVar	chr2:g.178573862_178573865del	TTN	178573862	178573865	chr2	326	178559311	178576416	Indispensable
ClinVar	chr2:g.178573902_178573903dup	TTN	178573902	178573903	chr2	326	178559311	178576416	Indispensable
ClinVar	chr2:g.178573905A>T	TTN	178573905	178573905	chr2	326	178559311	178576416	Indispensable
ClinVar	chr2:g.178573999_178574002del	TTN	178573999	178574002	chr2	326	178559311	178576416	Indispensable
ClinVar	chr2:g.178574019_178574020dup	TTN	178574019	178574020	chr2	326	178559311	178576416	Indispensable
ClinVar	chr2:g.178574044T>A	TTN	178574044	178574044	chr2	326	178559311	178576416	Indispensable
ClinVar	chr2:g.178574056_178574059delinsGAT	TTN	178574056	178574059	chr2	326	178559311	178576416	Indispensable
ClinVar	chr2:g.178574076_178574077dup	TTN	178574076	178574077	chr2	326	178559311	178576416	Indispensable
ClinVar	chr2:g.178574090_178574091dup	TTN	178574090	178574091	chr2	326	178559311	178576416	Indispensable
ClinVar	chr2:g.178574097_178574107del	TTN	178574097	178574107	chr2	326	178559311	178576416	Indispensable
ClinVar	chr2:g.178574122_178574122del	TTN	178574122	178574122	chr2	326	178559311	178576416	Indispensable
ClinVar	chr2:g.178574123_178574123del	TTN	178574123	178574123	chr2	326	178559311	178576416	Indispensable
ClinVar	chr2:g.178574124_178574124del	TTN	178574124	178574124	chr2	326	178559311	178576416	Indispensable
ClinVar	chr2:g.178574142_178574142del	TTN	178574142	178574142	chr2	326	178559311	178576416	Indispensable
ClinVar	chr2:g.178574220C>T	TTN	178574220	178574220	chr2	326	178559311	178576416	Indispensable
ClinVar	chr2:g.178574263_178574263del	TTN	178574263	178574263	chr2	326	178559311	178576416	Indispensable
ClinVar	chr2:g.178574266_178574266del	TTN	178574266	178574266	chr2	326	178559311	178576416	Indispensable
ClinVar	chr2:g.178574276_178574277dup	TTN	178574276	178574277	chr2	326	178559311	178576416	Indispensable
ClinVar	chr2:g.178574297C>T	TTN	178574297	178574297	chr2	326	178559311	178576416	Indispensable
ClinVar	chr2:g.178574323_178574323del	TTN	178574323	178574323	chr2	326	178559311	178576416	Indispensable
ClinVar	chr2:g.178574385G>C	TTN	178574385	178574385	chr2	326	178559311	178576416	Indispensable
ClinVar	chr2:g.178574426_178574426del	TTN	178574426	178574426	chr2	326	178559311	178576416	Indispensable
ClinVar	chr2:g.178574440C>A	TTN	178574440	178574440	chr2	326	178559311	178576416	Indispensable
ClinVar	chr2:g.178574440_178574441dup	TTN	178574440	178574441	chr2	326	178559311	178576416	Indispensable
ClinVar	chr2:g.178574446_178574447insCTATTT	TTN	178574446	178574447	chr2	326	178559311	178576416	Indispensable
ClinVar	chr2:g.178574447_178574447del	TTN	178574447	178574447	chr2	326	178559311	178576416	Indispensable
ClinVar	chr2:g.178574471_178574471del	TTN	178574471	178574471	chr2	326	178559311	178576416	Indispensable
ClinVar	chr2:g.178574488_178574507del	TTN	178574488	178574507	chr2	326	178559311	178576416	Indispensable
ClinVar	chr2:g.178574493_178574493del	TTN	178574493	178574493	chr2	326	178559311	178576416	Indispensable
ClinVar	chr2:g.178574498_178574498del	TTN	178574498	178574498	chr2	326	178559311	178576416	Indispensable
ClinVar	chr2:g.178574512G>A	TTN	178574512	178574512	chr2	326	178559311	178576416	Indispensable
ClinVar	chr2:g.178574513C>T	TTN	178574513	178574513	chr2	326	178559311	178576416	Indispensable
ClinVar	chr2:g.178574514C>T	TTN	178574514	178574514	chr2	326	178559311	178576416	Indispensable
ClinVar	chr2:g.178574525_178574525del	TTN	178574525	178574525	chr2	326	178559311	178576416	Indispensable
ClinVar	chr2:g.178574530_178574531dup	TTN	178574530	178574531	chr2	326	178559311	178576416	Indispensable
ClinVar	chr2:g.178574549A>T	TTN	178574549	178574549	chr2	326	178559311	178576416	Indispensable
ClinVar	chr2:g.178574567_178574568dup	TTN	178574567	178574568	chr2	326	178559311	178576416	Indispensable
ClinVar	chr2:g.178574582_178574582del	TTN	178574582	178574582	chr2	326	178559311	178576416	Indispensable
ClinVar	chr2:g.178574592C>T	TTN	178574592	178574592	chr2	326	178559311	178576416	Indispensable
ClinVar	chr2:g.178574600_178574601dup	TTN	178574600	178574601	chr2	326	178559311	178576416	Indispensable
ClinVar	chr2:g.178574607G>C	TTN	178574607	178574607	chr2	326	178559311	178576416	Indispensable
ClinVar	chr2:g.178574632G>A	TTN	178574632	178574632	chr2	326	178559311	178576416	Indispensable
ClinVar	chr2:g.178574640_178574641insCA	TTN	178574640	178574641	chr2	326	178559311	178576416	Indispensable
ClinVar	chr2:g.178574691_178574692dup	TTN	178574691	178574692	chr2	326	178559311	178576416	Indispensable
ClinVar	chr2:g.178574707_178574707del	TTN	178574707	178574707	chr2	326	178559311	178576416	Indispensable
ClinVar	chr2:g.178574711A>C	TTN	178574711	178574711	chr2	326	178559311	178576416	Indispensable
ClinVar	chr2:g.178574712_178574713dup	TTN	178574712	178574713	chr2	326	178559311	178576416	Indispensable
ClinVar	chr2:g.178574725_178574725del	TTN	178574725	178574725	chr2	326	178559311	178576416	Indispensable
ClinVar	chr2:g.178574747_178574754del	TTN	178574747	178574754	chr2	326	178559311	178576416	Indispensable
ClinVar	chr2:g.178574766_178574767dup	TTN	178574766	178574767	chr2	326	178559311	178576416	Indispensable
ClinVar	chr2:g.178574767_178574767del	TTN	178574767	178574767	chr2	326	178559311	178576416	Indispensable
ClinVar	chr2:g.178574775_178574776dup	TTN	178574775	178574776	chr2	326	178559311	178576416	Indispensable
ClinVar	chr2:g.178574780_178574781insATACC	TTN	178574780	178574781	chr2	326	178559311	178576416	Indispensable
ClinVar	chr2:g.178574799_178574800dup	TTN	178574799	178574800	chr2	326	178559311	178576416	Indispensable
ClinVar	chr2:g.178574830G>A	TTN	178574830	178574830	chr2	326	178559311	178576416	Indispensable
ClinVar	chr2:g.178574833_178574834dup	TTN	178574833	178574834	chr2	326	178559311	178576416	Indispensable
ClinVar	chr2:g.178574861_178574862dup	TTN	178574861	178574862	chr2	326	178559311	178576416	Indispensable
ClinVar	chr2:g.178574888C>T	TTN	178574888	178574888	chr2	326	178559311	178576416	Indispensable
ClinVar	chr2:g.178574890_178574890del	TTN	178574890	178574890	chr2	326	178559311	178576416	Indispensable
ClinVar	chr2:g.178574895_178574895del	TTN	178574895	178574895	chr2	326	178559311	178576416	Indispensable
ClinVar	chr2:g.178574928_178574931del	TTN	178574928	178574931	chr2	326	178559311	178576416	Indispensable
ClinVar	chr2:g.178574955_178574956dup	TTN	178574955	178574956	chr2	326	178559311	178576416	Indispensable
ClinVar	chr2:g.178574968G>A	TTN	178574968	178574968	chr2	326	178559311	178576416	Indispensable
ClinVar	chr2:g.178574976_178574986del	TTN	178574976	178574986	chr2	326	178559311	178576416	Indispensable
ClinVar	chr2:g.178574982_178574983del	TTN	178574982	178574983	chr2	326	178559311	178576416	Indispensable
ClinVar	chr2:g.178575005_178575006delinsT	TTN	178575005	178575006	chr2	326	178559311	178576416	Indispensable
ClinVar	chr2:g.178575015_178575015del	TTN	178575015	178575015	chr2	326	178559311	178576416	Indispensable
ClinVar	chr2:g.178575049C>A	TTN	178575049	178575049	chr2	326	178559311	178576416	Indispensable
ClinVar	chr2:g.178575086_178575087del	TTN	178575086	178575087	chr2	326	178559311	178576416	Indispensable
ClinVar	chr2:g.178575106G>A	TTN	178575106	178575106	chr2	326	178559311	178576416	Indispensable
ClinVar	chr2:g.178575124_178575125dup	TTN	178575124	178575125	chr2	326	178559311	178576416	Indispensable
ClinVar	chr2:g.178575125_178575125del	TTN	178575125	178575125	chr2	326	178559311	178576416	Indispensable
ClinVar	chr2:g.178575130T>A	TTN	178575130	178575130	chr2	326	178559311	178576416	Indispensable
ClinVar	chr2:g.178575154G>A	TTN	178575154	178575154	chr2	326	178559311	178576416	Indispensable
ClinVar	chr2:g.178575175_178575175del	TTN	178575175	178575175	chr2	326	178559311	178576416	Indispensable
ClinVar	chr2:g.178575196T>A	TTN	178575196	178575196	chr2	326	178559311	178576416	Indispensable
ClinVar	chr2:g.178575197_178575197del	TTN	178575197	178575197	chr2	326	178559311	178576416	Indispensable
ClinVar	chr2:g.178575208_178575209dup	TTN	178575208	178575209	chr2	326	178559311	178576416	Indispensable
ClinVar	chr2:g.178575209_178575210delinsC	TTN	178575209	178575210	chr2	326	178559311	178576416	Indispensable
ClinVar	chr2:g.178575214G>A	TTN	178575214	178575214	chr2	326	178559311	178576416	Indispensable
ClinVar	chr2:g.178575214_178575217del	TTN	178575214	178575217	chr2	326	178559311	178576416	Indispensable
ClinVar	chr2:g.178575215A>T	TTN	178575215	178575215	chr2	326	178559311	178576416	Indispensable
ClinVar	chr2:g.178575217_178575217delinsGGTCAGTTTCT	TTN	178575217	178575217	chr2	326	178559311	178576416	Indispensable
ClinVar	chr2:g.178575234_178575235dup	TTN	178575234	178575235	chr2	326	178559311	178576416	Indispensable
ClinVar	chr2:g.178575241_178575242del	TTN	178575241	178575242	chr2	326	178559311	178576416	Indispensable
ClinVar	chr2:g.178575253G>A	TTN	178575253	178575253	chr2	326	178559311	178576416	Indispensable
ClinVar	chr2:g.178575256C>A	TTN	178575256	178575256	chr2	326	178559311	178576416	Indispensable
ClinVar	chr2:g.178575300_178575300del	TTN	178575300	178575300	chr2	326	178559311	178576416	Indispensable
ClinVar	chr2:g.178575317_178575318insCAA	TTN	178575317	178575318	chr2	326	178559311	178576416	Indispensable
ClinVar	chr2:g.178575322G>A	TTN	178575322	178575322	chr2	326	178559311	178576416	Indispensable
ClinVar	chr2:g.178575338_178575338del	TTN	178575338	178575338	chr2	326	178559311	178576416	Indispensable
ClinVar	chr2:g.178575341_178575341del	TTN	178575341	178575341	chr2	326	178559311	178576416	Indispensable
ClinVar	chr2:g.178575343_178575344dup	TTN	178575343	178575344	chr2	326	178559311	178576416	Indispensable
ClinVar	chr2:g.178575369A>C	TTN	178575369	178575369	chr2	326	178559311	178576416	Indispensable
ClinVar	chr2:g.178575374_178575374del	TTN	178575374	178575374	chr2	326	178559311	178576416	Indispensable
ClinVar	chr2:g.178575377_178575378dup	TTN	178575377	178575378	chr2	326	178559311	178576416	Indispensable
ClinVar	chr2:g.178575378_178575378del	TTN	178575378	178575378	chr2	326	178559311	178576416	Indispensable
ClinVar	chr2:g.178575386_178575387dup	TTN	178575386	178575387	chr2	326	178559311	178576416	Indispensable
ClinVar	chr2:g.178575395C>T	TTN	178575395	178575395	chr2	326	178559311	178576416	Indispensable
ClinVar	chr2:g.178575431A>T	TTN	178575431	178575431	chr2	326	178559311	178576416	Indispensable
ClinVar	chr2:g.178575432_178575433dup	TTN	178575432	178575433	chr2	326	178559311	178576416	Indispensable
ClinVar	chr2:g.178575440_178575441dup	TTN	178575440	178575441	chr2	326	178559311	178576416	Indispensable
ClinVar	chr2:g.178575472_178575476del	TTN	178575472	178575476	chr2	326	178559311	178576416	Indispensable
ClinVar	chr2:g.178575473C>T	TTN	178575473	178575473	chr2	326	178559311	178576416	Indispensable
ClinVar	chr2:g.178575473_178575473del	TTN	178575473	178575473	chr2	326	178559311	178576416	Indispensable
ClinVar	chr2:g.178575499_178575500dup	TTN	178575499	178575500	chr2	326	178559311	178576416	Indispensable
ClinVar	chr2:g.178575559_178575560dup	TTN	178575559	178575560	chr2	326	178559311	178576416	Indispensable
ClinVar	chr2:g.178575631C>A	TTN	178575631	178575631	chr2	326	178559311	178576416	Indispensable
ClinVar	chr2:g.178575641_178575641del	TTN	178575641	178575641	chr2	326	178559311	178576416	Indispensable
ClinVar	chr2:g.178575656G>T	TTN	178575656	178575656	chr2	326	178559311	178576416	Indispensable
ClinVar	chr2:g.178575665G>T	TTN	178575665	178575665	chr2	326	178559311	178576416	Indispensable
ClinVar	chr2:g.178575695_178575695del	TTN	178575695	178575695	chr2	326	178559311	178576416	Indispensable
ClinVar	chr2:g.178575712T>A	TTN	178575712	178575712	chr2	326	178559311	178576416	Indispensable
ClinVar	chr2:g.178575729_178575730dup	TTN	178575729	178575730	chr2	326	178559311	178576416	Indispensable
ClinVar	chr2:g.178575744_178575744del	TTN	178575744	178575744	chr2	326	178559311	178576416	Indispensable
ClinVar	chr2:g.178575746_178575749del	TTN	178575746	178575749	chr2	326	178559311	178576416	Indispensable
ClinVar	chr2:g.178575749_178575750dup	TTN	178575749	178575750	chr2	326	178559311	178576416	Indispensable
ClinVar	chr2:g.178575764C>T	TTN	178575764	178575764	chr2	326	178559311	178576416	Indispensable
ClinVar	chr2:g.178575778_178575779dup	TTN	178575778	178575779	chr2	326	178559311	178576416	Indispensable
ClinVar	chr2:g.178575778_178575781del	TTN	178575778	178575781	chr2	326	178559311	178576416	Indispensable
ClinVar	chr2:g.178575786_178575786del	TTN	178575786	178575786	chr2	326	178559311	178576416	Indispensable
ClinVar	chr2:g.178575825_178575825del	TTN	178575825	178575825	chr2	326	178559311	178576416	Indispensable
ClinVar	chr2:g.178575857_178575857del	TTN	178575857	178575857	chr2	326	178559311	178576416	Indispensable
ClinVar	chr2:g.178575862T>A	TTN	178575862	178575862	chr2	326	178559311	178576416	Indispensable
ClinVar	chr2:g.178575908A>T	TTN	178575908	178575908	chr2	326	178559311	178576416	Indispensable
ClinVar	chr2:g.178575909_178575922delinsGAAGAGTAAA	TTN	178575909	178575922	chr2	326	178559311	178576416	Indispensable
ClinVar	chr2:g.178575910_178575910del	TTN	178575910	178575910	chr2	326	178559311	178576416	Indispensable
ClinVar	chr2:g.178575914_178575915dup	TTN	178575914	178575915	chr2	326	178559311	178576416	Indispensable
ClinVar	chr2:g.178575916_178575917dup	TTN	178575916	178575917	chr2	326	178559311	178576416	Indispensable
ClinVar	chr2:g.178575928_178575929dup	TTN	178575928	178575929	chr2	326	178559311	178576416	Indispensable
ClinVar	chr2:g.178575994_178575995delinsCAACCTGAA	TTN	178575994	178575995	chr2	326	178559311	178576416	Indispensable
ClinVar	chr2:g.178575999C>T	TTN	178575999	178575999	chr2	326	178559311	178576416	Indispensable
ClinVar	chr2:g.178575999_178576000dup	TTN	178575999	178576000	chr2	326	178559311	178576416	Indispensable
ClinVar	chr2:g.178576004_178576004del	TTN	178576004	178576004	chr2	326	178559311	178576416	Indispensable
ClinVar	chr2:g.178576017_178576017del	TTN	178576017	178576017	chr2	326	178559311	178576416	Indispensable
ClinVar	chr2:g.178576045_178576046dup	TTN	178576045	178576046	chr2	326	178559311	178576416	Indispensable
ClinVar	chr2:g.178576050_178576051dup	TTN	178576050	178576051	chr2	326	178559311	178576416	Indispensable
ClinVar	chr2:g.178576062_178576063dup	TTN	178576062	178576063	chr2	326	178559311	178576416	Indispensable
ClinVar	chr2:g.178576073_178576077del	TTN	178576073	178576077	chr2	326	178559311	178576416	Indispensable
ClinVar	chr2:g.178576087C>A	TTN	178576087	178576087	chr2	326	178559311	178576416	Indispensable
ClinVar	chr2:g.178576099_178576100dup	TTN	178576099	178576100	chr2	326	178559311	178576416	Indispensable
ClinVar	chr2:g.178576106_178576107del	TTN	178576106	178576107	chr2	326	178559311	178576416	Indispensable
ClinVar	chr2:g.178576107_178576107del	TTN	178576107	178576107	chr2	326	178559311	178576416	Indispensable
ClinVar	chr2:g.178576117_178576117del	TTN	178576117	178576117	chr2	326	178559311	178576416	Indispensable
ClinVar	chr2:g.178576133_178576133del	TTN	178576133	178576133	chr2	326	178559311	178576416	Indispensable
ClinVar	chr2:g.178576154_178576154del	TTN	178576154	178576154	chr2	326	178559311	178576416	Indispensable
ClinVar	chr2:g.178576160_178576160del	TTN	178576160	178576160	chr2	326	178559311	178576416	Indispensable
ClinVar	chr2:g.178576164_178576164del	TTN	178576164	178576164	chr2	326	178559311	178576416	Indispensable
ClinVar	chr2:g.178576196G>C	TTN	178576196	178576196	chr2	326	178559311	178576416	Indispensable
ClinVar	chr2:g.178576205_178576206dup	TTN	178576205	178576206	chr2	326	178559311	178576416	Indispensable
ClinVar	chr2:g.178576252_178576252del	TTN	178576252	178576252	chr2	326	178559311	178576416	Indispensable
ClinVar	chr2:g.178576255C>A	TTN	178576255	178576255	chr2	326	178559311	178576416	Indispensable
ClinVar	chr2:g.178576259_178576260del	TTN	178576259	178576260	chr2	326	178559311	178576416	Indispensable
ClinVar	chr2:g.178576261_178576261del	TTN	178576261	178576261	chr2	326	178559311	178576416	Indispensable
ClinVar	chr2:g.178576261_178576262del	TTN	178576261	178576262	chr2	326	178559311	178576416	Indispensable
ClinVar	chr2:g.178576262_178576263dup	TTN	178576262	178576263	chr2	326	178559311	178576416	Indispensable
ClinVar	chr2:g.178576271C>T	TTN	178576271	178576271	chr2	326	178559311	178576416	Indispensable
ClinVar	chr2:g.178576272C>T	TTN	178576272	178576272	chr2	326	178559311	178576416	Indispensable
ClinVar	chr2:g.178576288_178576297del	TTN	178576288	178576297	chr2	326	178559311	178576416	Indispensable
ClinVar	chr2:g.178576289_178576289del	TTN	178576289	178576289	chr2	326	178559311	178576416	Indispensable
ClinVar	chr2:g.178576294G>A	TTN	178576294	178576294	chr2	326	178559311	178576416	Indispensable
ClinVar	chr2:g.178576315_178576316insTAATC	TTN	178576315	178576316	chr2	326	178559311	178576416	Indispensable
ClinVar	chr2:g.178576317_178576317del	TTN	178576317	178576317	chr2	326	178559311	178576416	Indispensable
ClinVar	chr2:g.178576321C>A	TTN	178576321	178576321	chr2	326	178559311	178576416	Indispensable
ClinVar	chr2:g.178576349C>T	TTN	178576349	178576349	chr2	326	178559311	178576416	Indispensable
ClinVar	chr2:g.178576356A>T	TTN	178576356	178576356	chr2	326	178559311	178576416	Indispensable
ClinVar	chr2:g.178576373_178576373del	TTN	178576373	178576373	chr2	326	178559311	178576416	Indispensable
ClinVar	chr2:g.178576387_178576387del	TTN	178576387	178576387	chr2	326	178559311	178576416	Indispensable
ClinVar	chr2:g.178597908C>G	TTN	178597908	178597908	chr2	293	178597908	178598058	Indispensable
ClinVar	chr2:g.178597920T>A	TTN	178597920	178597920	chr2	293	178597908	178598058	Indispensable
ClinVar	chr2:g.178597939_178597940del	TTN	178597939	178597940	chr2	293	178597908	178598058	Indispensable
ClinVar	chr2:g.178598004C>A	TTN	178598004	178598004	chr2	293	178597908	178598058	Indispensable
ClinVar	chr2:g.178598018_178598018del	TTN	178598018	178598018	chr2	293	178597908	178598058	Indispensable
ClinVar	chr2:g.178598043_178598043del	TTN	178598043	178598043	chr2	293	178597908	178598058	Indispensable
ClinVar	chr2:g.178598055T>A	TTN	178598055	178598055	chr2	293	178597908	178598058	Indispensable
ClinVar	chr2:g.178598497_178598506del	TTN	178598497	178598506	chr2	292	178598506	178598654	Indispensable
ClinVar	chr2:g.178598548G>C	TTN	178598548	178598548	chr2	292	178598506	178598654	Indispensable
ClinVar	chr2:g.178598573_178598576del	TTN	178598573	178598576	chr2	292	178598506	178598654	Indispensable
ClinVar	chr2:g.178598581_178598582dup	TTN	178598581	178598582	chr2	292	178598506	178598654	Indispensable
ClinVar	chr2:g.178598587_178598587del	TTN	178598587	178598587	chr2	292	178598506	178598654	Indispensable
ClinVar	chr2:g.178598591C>T	TTN	178598591	178598591	chr2	292	178598506	178598654	Indispensable
ClinVar	chr2:g.178598609G>T	TTN	178598609	178598609	chr2	292	178598506	178598654	Indispensable
ClinVar	chr2:g.178598617C>T	TTN	178598617	178598617	chr2	292	178598506	178598654	Indispensable
ClinVar	chr2:g.178598618C>T	TTN	178598618	178598618	chr2	292	178598506	178598654	Indispensable
ClinVar	chr2:g.178598638_178598639dup	TTN	178598638	178598639	chr2	292	178598506	178598654	Indispensable
ClinVar	chr2:g.178601664_178601665dup	TTN	178601664	178601665	chr2	286	178601658	178601787	Indispensable
ClinVar	chr2:g.178601686_178601687dup	TTN	178601686	178601687	chr2	286	178601658	178601787	Indispensable
ClinVar	chr2:g.178601691G>A	TTN	178601691	178601691	chr2	286	178601658	178601787	Indispensable
ClinVar	chr2:g.178601717_178601718dup	TTN	178601717	178601718	chr2	286	178601658	178601787	Indispensable
ClinVar	chr2:g.178601722_178601723del	TTN	178601722	178601723	chr2	286	178601658	178601787	Indispensable
ClinVar	chr2:g.178601766_178601766del	TTN	178601766	178601766	chr2	286	178601658	178601787	Indispensable
ClinVar	chr2:g.178602036C>T	TTN	178602036	178602036	chr2	284	178602002	178602150	Indispensable
ClinVar	chr2:g.178602042G>C	TTN	178602042	178602042	chr2	284	178602002	178602150	Indispensable
ClinVar	chr2:g.178602067_178602071delinsC	TTN	178602067	178602071	chr2	284	178602002	178602150	Indispensable
ClinVar	chr2:g.178602068_178602069dup	TTN	178602068	178602069	chr2	284	178602002	178602150	Indispensable
ClinVar	chr2:g.178602097_178602098dup	TTN	178602097	178602098	chr2	284	178602002	178602150	Indispensable
ClinVar	chr2:g.178602103_178602103del	TTN	178602103	178602103	chr2	284	178602002	178602150	Indispensable
ClinVar	chr2:g.178602106_178602107dup	TTN	178602106	178602107	chr2	284	178602002	178602150	Indispensable
ClinVar	chr2:g.178602106_178602115del	TTN	178602106	178602115	chr2	284	178602002	178602150	Indispensable
ClinVar	chr2:g.178602111_178602114del	TTN	178602111	178602114	chr2	284	178602002	178602150	Indispensable
ClinVar	chr2:g.178602118G>A	TTN	178602118	178602118	chr2	284	178602002	178602150	Indispensable
ClinVar	chr2:g.178602141_178602142insTG	TTN	178602141	178602142	chr2	284	178602002	178602150	Indispensable
ClinVar	chr2:g.178602279_178602282del	TTN	178602279	178602282	chr2	283	178602282	178602590	Indispensable
ClinVar	chr2:g.178602283_178602283del	TTN	178602283	178602283	chr2	283	178602282	178602590	Indispensable
ClinVar	chr2:g.178602285G>A	TTN	178602285	178602285	chr2	283	178602282	178602590	Indispensable
ClinVar	chr2:g.178602366T>A	TTN	178602366	178602366	chr2	283	178602282	178602590	Indispensable
ClinVar	chr2:g.178602402_178602403dup	TTN	178602402	178602403	chr2	283	178602282	178602590	Indispensable
ClinVar	chr2:g.178602411_178602412dup	TTN	178602411	178602412	chr2	283	178602282	178602590	Indispensable
ClinVar	chr2:g.178602423_178602426del	TTN	178602423	178602426	chr2	283	178602282	178602590	Indispensable
ClinVar	chr2:g.178602445C>T	TTN	178602445	178602445	chr2	283	178602282	178602590	Indispensable
ClinVar	chr2:g.178602446C>T	TTN	178602446	178602446	chr2	283	178602282	178602590	Indispensable
ClinVar	chr2:g.178602486C>A	TTN	178602486	178602486	chr2	283	178602282	178602590	Indispensable
ClinVar	chr2:g.178602508_178602508del	TTN	178602508	178602508	chr2	283	178602282	178602590	Indispensable
ClinVar	chr2:g.178602538_178602539dup	TTN	178602538	178602539	chr2	283	178602282	178602590	Indispensable
ClinVar	chr2:g.178602546T>A	TTN	178602546	178602546	chr2	283	178602282	178602590	Indispensable
ClinVar	chr2:g.178602549_178602549del	TTN	178602549	178602549	chr2	283	178602282	178602590	Indispensable
ClinVar	chr2:g.178602558T>A	TTN	178602558	178602558	chr2	283	178602282	178602590	Indispensable
ClinVar	chr2:g.178602589_178602592del	TTN	178602589	178602592	chr2	283	178602282	178602590	Indispensable
ClinVar	chr2:g.178603877_178603878dup	TTN	178603877	178603878	chr2	282	178603876	178604305	Indispensable
ClinVar	chr2:g.178603878_178603878del	TTN	178603878	178603878	chr2	282	178603876	178604305	Indispensable
ClinVar	chr2:g.178603894_178603894del	TTN	178603894	178603894	chr2	282	178603876	178604305	Indispensable
ClinVar	chr2:g.178603919_178603919del	TTN	178603919	178603919	chr2	282	178603876	178604305	Indispensable
ClinVar	chr2:g.178603949_178603949del	TTN	178603949	178603949	chr2	282	178603876	178604305	Indispensable
ClinVar	chr2:g.178603955_178603956delinsTT	TTN	178603955	178603956	chr2	282	178603876	178604305	Indispensable
ClinVar	chr2:g.178604035G>A	TTN	178604035	178604035	chr2	282	178603876	178604305	Indispensable
ClinVar	chr2:g.178604037_178604038dup	TTN	178604037	178604038	chr2	282	178603876	178604305	Indispensable
ClinVar	chr2:g.178604048C>T	TTN	178604048	178604048	chr2	282	178603876	178604305	Indispensable
ClinVar	chr2:g.178604049C>T	TTN	178604049	178604049	chr2	282	178603876	178604305	Indispensable
ClinVar	chr2:g.178604051A>C	TTN	178604051	178604051	chr2	282	178603876	178604305	Indispensable
ClinVar	chr2:g.178604082C>T	TTN	178604082	178604082	chr2	282	178603876	178604305	Indispensable
ClinVar	chr2:g.178604084G>C	TTN	178604084	178604084	chr2	282	178603876	178604305	Indispensable
ClinVar	chr2:g.178604092_178604093dup	TTN	178604092	178604093	chr2	282	178603876	178604305	Indispensable
ClinVar	chr2:g.178604146C>A	TTN	178604146	178604146	chr2	282	178603876	178604305	Indispensable
ClinVar	chr2:g.178604158_178604158del	TTN	178604158	178604158	chr2	282	178603876	178604305	Indispensable
ClinVar	chr2:g.178604173T>A	TTN	178604173	178604173	chr2	282	178603876	178604305	Indispensable
ClinVar	chr2:g.178604178_178604187del	TTN	178604178	178604187	chr2	282	178603876	178604305	Indispensable
ClinVar	chr2:g.178604206G>A	TTN	178604206	178604206	chr2	282	178603876	178604305	Indispensable
ClinVar	chr2:g.178604212_178604213dup	TTN	178604212	178604213	chr2	282	178603876	178604305	Indispensable
ClinVar	chr2:g.178604222_178604222del	TTN	178604222	178604222	chr2	282	178603876	178604305	Indispensable
ClinVar	chr2:g.178604246A>T	TTN	178604246	178604246	chr2	282	178603876	178604305	Indispensable
ClinVar	chr2:g.178604260_178604260del	TTN	178604260	178604260	chr2	282	178603876	178604305	Indispensable
ClinVar	chr2:g.178604278_178604281del	TTN	178604278	178604281	chr2	282	178603876	178604305	Indispensable
ClinVar	chr2:g.178604293_178604294dup	TTN	178604293	178604294	chr2	282	178603876	178604305	Indispensable
ClinVar	chr2:g.178604300C>T	TTN	178604300	178604300	chr2	282	178603876	178604305	Indispensable
ClinVar	chr2:g.178604300_178604317delinsAG	TTN	178604300	178604317	chr2	282	178603876	178604305	Indispensable
ClinVar	chr2:g.178604301C>T	TTN	178604301	178604301	chr2	282	178603876	178604305	Indispensable
ClinVar	chr2:g.178604711A>T	TTN	178604711	178604711	chr2	281	178604708	178604898	Indispensable
ClinVar	chr2:g.178604713_178604725del	TTN	178604713	178604725	chr2	281	178604708	178604898	Indispensable
ClinVar	chr2:g.178604747C>T	TTN	178604747	178604747	chr2	281	178604708	178604898	Indispensable
ClinVar	chr2:g.178604750_178604750del	TTN	178604750	178604750	chr2	281	178604708	178604898	Indispensable
ClinVar	chr2:g.178604768_178604769dup	TTN	178604768	178604769	chr2	281	178604708	178604898	Indispensable
ClinVar	chr2:g.178604830_178604830del	TTN	178604830	178604830	chr2	281	178604708	178604898	Indispensable
ClinVar	chr2:g.178604832C>T	TTN	178604832	178604832	chr2	281	178604708	178604898	Indispensable
ClinVar	chr2:g.178604841_178604841del	TTN	178604841	178604841	chr2	281	178604708	178604898	Indispensable
ClinVar	chr2:g.178604861_178604861del	TTN	178604861	178604861	chr2	281	178604708	178604898	Indispensable
ClinVar	chr2:g.178604884_178604885dup	TTN	178604884	178604885	chr2	281	178604708	178604898	Indispensable
ClinVar	chr2:g.178607812G>A	TTN	178607812	178607812	chr2	276	178607785	178608081	Indispensable
ClinVar	chr2:g.178607812_178607813dup	TTN	178607812	178607813	chr2	276	178607785	178608081	Indispensable
ClinVar	chr2:g.178607814_178607814del	TTN	178607814	178607814	chr2	276	178607785	178608081	Indispensable
ClinVar	chr2:g.178607893T>A	TTN	178607893	178607893	chr2	276	178607785	178608081	Indispensable
ClinVar	chr2:g.178607939_178607939del	TTN	178607939	178607939	chr2	276	178607785	178608081	Indispensable
ClinVar	chr2:g.178607940C>T	TTN	178607940	178607940	chr2	276	178607785	178608081	Indispensable
ClinVar	chr2:g.178607962_178607962del	TTN	178607962	178607962	chr2	276	178607785	178608081	Indispensable
ClinVar	chr2:g.178607986_178607986del	TTN	178607986	178607986	chr2	276	178607785	178608081	Indispensable
ClinVar	chr2:g.178608008_178608009dup	TTN	178608008	178608009	chr2	276	178607785	178608081	Indispensable
ClinVar	chr2:g.178608009_178608009del	TTN	178608009	178608009	chr2	276	178607785	178608081	Indispensable
ClinVar	chr2:g.178608018C>T	TTN	178608018	178608018	chr2	276	178607785	178608081	Indispensable
ClinVar	chr2:g.178608019_178608020dup	TTN	178608019	178608020	chr2	276	178607785	178608081	Indispensable
ClinVar	chr2:g.178608051_178608051del	TTN	178608051	178608051	chr2	276	178607785	178608081	Indispensable
ClinVar	chr2:g.178608074_178608075del	TTN	178608074	178608075	chr2	276	178607785	178608081	Indispensable
ClinVar	chr2:g.178611762_178611772del	TTN	178611762	178611772	chr2	268	178611758	178611954	Indispensable
ClinVar	chr2:g.178611776_178611776del	TTN	178611776	178611776	chr2	268	178611758	178611954	Indispensable
ClinVar	chr2:g.178611818_178611819dup	TTN	178611818	178611819	chr2	268	178611758	178611954	Indispensable
ClinVar	chr2:g.178611827_178611827del	TTN	178611827	178611827	chr2	268	178611758	178611954	Indispensable
ClinVar	chr2:g.178611836G>A	TTN	178611836	178611836	chr2	268	178611758	178611954	Indispensable
ClinVar	chr2:g.178611841_178611842del	TTN	178611841	178611842	chr2	268	178611758	178611954	Indispensable
ClinVar	chr2:g.178611877_178611878dup	TTN	178611877	178611878	chr2	268	178611758	178611954	Indispensable
ClinVar	chr2:g.178611935C>A	TTN	178611935	178611935	chr2	268	178611758	178611954	Indispensable
ClinVar	chr2:g.178611951A>T	TTN	178611951	178611951	chr2	268	178611758	178611954	Indispensable
ClinVar	chr2:g.178612058T>A	TTN	178612058	178612058	chr2	267	178612057	178612162	Indispensable
ClinVar	chr2:g.178612081_178612081del	TTN	178612081	178612081	chr2	267	178612057	178612162	Indispensable
ClinVar	chr2:g.178612095C>T	TTN	178612095	178612095	chr2	267	178612057	178612162	Indispensable
ClinVar	chr2:g.178612096C>T	TTN	178612096	178612096	chr2	267	178612057	178612162	Indispensable
ClinVar	chr2:g.178612115_178612116dup	TTN	178612115	178612116	chr2	267	178612057	178612162	Indispensable
ClinVar	chr2:g.178612127_178612130del	TTN	178612127	178612130	chr2	267	178612057	178612162	Indispensable
ClinVar	chr2:g.178613180_178613192del	TTN	178613180	178613192	chr2	264	178613161	178613276	Indispensable
ClinVar	chr2:g.178613199_178613200dup	TTN	178613199	178613200	chr2	264	178613161	178613276	Indispensable
ClinVar	chr2:g.178613222_178613223dup	TTN	178613222	178613223	chr2	264	178613161	178613276	Indispensable
ClinVar	chr2:g.178613248_178613249dup	TTN	178613248	178613249	chr2	264	178613161	178613276	Indispensable
ClinVar	chr2:g.178613260_178613261dup	TTN	178613260	178613261	chr2	264	178613161	178613276	Indispensable
ClinVar	chr2:g.178613269_178613270dup	TTN	178613269	178613270	chr2	264	178613161	178613276	Indispensable
ClinVar	chr2:g.178613753G>T	TTN	178613753	178613753	chr2	263	178613751	178613937	Indispensable
ClinVar	chr2:g.178613757_178613758dup	TTN	178613757	178613758	chr2	263	178613751	178613937	Indispensable
ClinVar	chr2:g.178613774_178613775dup	TTN	178613774	178613775	chr2	263	178613751	178613937	Indispensable
ClinVar	chr2:g.178613783G>T	TTN	178613783	178613783	chr2	263	178613751	178613937	Indispensable
ClinVar	chr2:g.178613783_178613784dup	TTN	178613783	178613784	chr2	263	178613751	178613937	Indispensable
ClinVar	chr2:g.178613818T>A	TTN	178613818	178613818	chr2	263	178613751	178613937	Indispensable
ClinVar	chr2:g.178613825C>T	TTN	178613825	178613825	chr2	263	178613751	178613937	Indispensable
ClinVar	chr2:g.178613826C>T	TTN	178613826	178613826	chr2	263	178613751	178613937	Indispensable
ClinVar	chr2:g.178613828G>C	TTN	178613828	178613828	chr2	263	178613751	178613937	Indispensable
ClinVar	chr2:g.178613870C>T	TTN	178613870	178613870	chr2	263	178613751	178613937	Indispensable
ClinVar	chr2:g.178613871C>T	TTN	178613871	178613871	chr2	263	178613751	178613937	Indispensable
ClinVar	chr2:g.178613904_178613905dup	TTN	178613904	178613905	chr2	263	178613751	178613937	Indispensable
ClinVar	chr2:g.178614847C>A	TTN	178614847	178614847	chr2	260	178614847	178614968	Indispensable
ClinVar	chr2:g.178614848_178614848del	TTN	178614848	178614848	chr2	260	178614847	178614968	Indispensable
ClinVar	chr2:g.178614871_178614871del	TTN	178614871	178614871	chr2	260	178614847	178614968	Indispensable
ClinVar	chr2:g.178614873_178614873del	TTN	178614873	178614873	chr2	260	178614847	178614968	Indispensable
ClinVar	chr2:g.178614908_178614909dup	TTN	178614908	178614909	chr2	260	178614847	178614968	Indispensable
ClinVar	chr2:g.178614935C>T	TTN	178614935	178614935	chr2	260	178614847	178614968	Indispensable
ClinVar	chr2:g.178614946C>A	TTN	178614946	178614946	chr2	260	178614847	178614968	Indispensable
ClinVar	chr2:g.178615311_178615311del	TTN	178615311	178615311	chr2	259	178615307	178615484	Indispensable
ClinVar	chr2:g.178615316_178615316del	TTN	178615316	178615316	chr2	259	178615307	178615484	Indispensable
ClinVar	chr2:g.178615339C>T	TTN	178615339	178615339	chr2	259	178615307	178615484	Indispensable
ClinVar	chr2:g.178615340C>T	TTN	178615340	178615340	chr2	259	178615307	178615484	Indispensable
ClinVar	chr2:g.178615360A>T	TTN	178615360	178615360	chr2	259	178615307	178615484	Indispensable
ClinVar	chr2:g.178615391_178615392dup	TTN	178615391	178615392	chr2	259	178615307	178615484	Indispensable
ClinVar	chr2:g.178615399_178615399del	TTN	178615399	178615399	chr2	259	178615307	178615484	Indispensable
ClinVar	chr2:g.178615399_178615400dup	TTN	178615399	178615400	chr2	259	178615307	178615484	Indispensable
ClinVar	chr2:g.178615402_178615403dup	TTN	178615402	178615403	chr2	259	178615307	178615484	Indispensable
ClinVar	chr2:g.178615406_178615416del	TTN	178615406	178615416	chr2	259	178615307	178615484	Indispensable
ClinVar	chr2:g.178615418C>T	TTN	178615418	178615418	chr2	259	178615307	178615484	Indispensable
ClinVar	chr2:g.178615424A>C	TTN	178615424	178615424	chr2	259	178615307	178615484	Indispensable
ClinVar	chr2:g.178615443_178615443del	TTN	178615443	178615443	chr2	259	178615307	178615484	Indispensable
ClinVar	chr2:g.178615446G>A	TTN	178615446	178615446	chr2	259	178615307	178615484	Indispensable
ClinVar	chr2:g.178615456_178615456del	TTN	178615456	178615456	chr2	259	178615307	178615484	Indispensable
ClinVar	chr2:g.178615668C>A	TTN	178615668	178615668	chr2	258	178615641	178615788	Indispensable
ClinVar	chr2:g.178615701T>A	TTN	178615701	178615701	chr2	258	178615641	178615788	Indispensable
ClinVar	chr2:g.178615731_178615732dup	TTN	178615731	178615732	chr2	258	178615641	178615788	Indispensable
ClinVar	chr2:g.178615732_178615733del	TTN	178615732	178615733	chr2	258	178615641	178615788	Indispensable
ClinVar	chr2:g.178615762_178615769delinsATCA	TTN	178615762	178615769	chr2	258	178615641	178615788	Indispensable
ClinVar	chr2:g.178615767_178615767del	TTN	178615767	178615767	chr2	258	178615641	178615788	Indispensable
ClinVar	chr2:g.178615777_178615778dup	TTN	178615777	178615778	chr2	258	178615641	178615788	Indispensable
ClinVar	chr2:g.178616484_178616485dup	TTN	178616484	178616485	chr2	257	178616479	178616630	Indispensable
ClinVar	chr2:g.178616485C>T	TTN	178616485	178616485	chr2	257	178616479	178616630	Indispensable
ClinVar	chr2:g.178616486C>T	TTN	178616486	178616486	chr2	257	178616479	178616630	Indispensable
ClinVar	chr2:g.178616505C>A	TTN	178616505	178616505	chr2	257	178616479	178616630	Indispensable
ClinVar	chr2:g.178616512_178616521del	TTN	178616512	178616521	chr2	257	178616479	178616630	Indispensable
ClinVar	chr2:g.178616527_178616527del	TTN	178616527	178616527	chr2	257	178616479	178616630	Indispensable
ClinVar	chr2:g.178616540_178616543del	TTN	178616540	178616543	chr2	257	178616479	178616630	Indispensable
ClinVar	chr2:g.178616544C>A	TTN	178616544	178616544	chr2	257	178616479	178616630	Indispensable
ClinVar	chr2:g.178616558_178616558del	TTN	178616558	178616558	chr2	257	178616479	178616630	Indispensable
ClinVar	chr2:g.178616562_178616562del	TTN	178616562	178616562	chr2	257	178616479	178616630	Indispensable
ClinVar	chr2:g.178616562_178616564delinsTTT	TTN	178616562	178616564	chr2	257	178616479	178616630	Indispensable
ClinVar	chr2:g.178616563C>T	TTN	178616563	178616563	chr2	257	178616479	178616630	Indispensable
ClinVar	chr2:g.178616563_178616564dup	TTN	178616563	178616564	chr2	257	178616479	178616630	Indispensable
ClinVar	chr2:g.178616564C>T	TTN	178616564	178616564	chr2	257	178616479	178616630	Indispensable
ClinVar	chr2:g.178616579G>C	TTN	178616579	178616579	chr2	257	178616479	178616630	Indispensable
ClinVar	chr2:g.178616610C>A	TTN	178616610	178616610	chr2	257	178616479	178616630	Indispensable
ClinVar	chr2:g.178616614_178616614del	TTN	178616614	178616614	chr2	257	178616479	178616630	Indispensable
ClinVar	chr2:g.178616624_178616624del	TTN	178616624	178616624	chr2	257	178616479	178616630	Indispensable
ClinVar	chr2:g.178617187_178617187del	TTN	178617187	178617187	chr2	255	178617120	178617234	Indispensable
ClinVar	chr2:g.178617191_178617192dup	TTN	178617191	178617192	chr2	255	178617120	178617234	Indispensable
ClinVar	chr2:g.178617211_178617211del	TTN	178617211	178617211	chr2	255	178617120	178617234	Indispensable
ClinVar	chr2:g.178617216C>A	TTN	178617216	178617216	chr2	255	178617120	178617234	Indispensable
ClinVar	chr2:g.178617328G>T	TTN	178617328	178617328	chr2	254	178617325	178617512	Indispensable
ClinVar	chr2:g.178617376_178617377del	TTN	178617376	178617377	chr2	254	178617325	178617512	Indispensable
ClinVar	chr2:g.178617384C>A	TTN	178617384	178617384	chr2	254	178617325	178617512	Indispensable
ClinVar	chr2:g.178617388G>T	TTN	178617388	178617388	chr2	254	178617325	178617512	Indispensable
ClinVar	chr2:g.178617393G>A	TTN	178617393	178617393	chr2	254	178617325	178617512	Indispensable
ClinVar	chr2:g.178617397_178617397del	TTN	178617397	178617397	chr2	254	178617325	178617512	Indispensable
ClinVar	chr2:g.178617404_178617405dup	TTN	178617404	178617405	chr2	254	178617325	178617512	Indispensable
ClinVar	chr2:g.178617422_178617425del	TTN	178617422	178617425	chr2	254	178617325	178617512	Indispensable
ClinVar	chr2:g.178617446C>T	TTN	178617446	178617446	chr2	254	178617325	178617512	Indispensable
ClinVar	chr2:g.178617456G>A	TTN	178617456	178617456	chr2	254	178617325	178617512	Indispensable
ClinVar	chr2:g.178617479G>C	TTN	178617479	178617479	chr2	254	178617325	178617512	Indispensable
ClinVar	chr2:g.178617506_178617506del	TTN	178617506	178617506	chr2	254	178617325	178617512	Indispensable
ClinVar	chr2:g.178619981_178619989delinsC	TTN	178619981	178619989	chr2	249	178619988	178620112	Indispensable
ClinVar	chr2:g.178619991_178619992insCT	TTN	178619991	178619992	chr2	249	178619988	178620112	Indispensable
ClinVar	chr2:g.178619995_178619996del	TTN	178619995	178619996	chr2	249	178619988	178620112	Indispensable
ClinVar	chr2:g.178620006_178620007dup	TTN	178620006	178620007	chr2	249	178619988	178620112	Indispensable
ClinVar	chr2:g.178620010_178620011dup	TTN	178620010	178620011	chr2	249	178619988	178620112	Indispensable
ClinVar	chr2:g.178620016_178620016del	TTN	178620016	178620016	chr2	249	178619988	178620112	Indispensable
ClinVar	chr2:g.178620017_178620018dup	TTN	178620017	178620018	chr2	249	178619988	178620112	Indispensable
ClinVar	chr2:g.178620019_178620020dup	TTN	178620019	178620020	chr2	249	178619988	178620112	Indispensable
ClinVar	chr2:g.178620024_178620024del	TTN	178620024	178620024	chr2	249	178619988	178620112	Indispensable
ClinVar	chr2:g.178620042C>A	TTN	178620042	178620042	chr2	249	178619988	178620112	Indispensable
ClinVar	chr2:g.178620048C>A	TTN	178620048	178620048	chr2	249	178619988	178620112	Indispensable
ClinVar	chr2:g.178620061G>T	TTN	178620061	178620061	chr2	249	178619988	178620112	Indispensable
ClinVar	chr2:g.178620068_178620069dup	TTN	178620068	178620069	chr2	249	178619988	178620112	Indispensable
ClinVar	chr2:g.178620072_178620073dup	TTN	178620072	178620073	chr2	249	178619988	178620112	Indispensable
ClinVar	chr2:g.178620079_178620080del	TTN	178620079	178620080	chr2	249	178619988	178620112	Indispensable
ClinVar	chr2:g.178620108T>A	TTN	178620108	178620108	chr2	249	178619988	178620112	Indispensable
ClinVar	chr2:g.178620109G>C	TTN	178620109	178620109	chr2	249	178619988	178620112	Indispensable
ClinVar	chr2:g.178620236C>A	TTN	178620236	178620236	chr2	248	178620217	178620625	Indispensable
ClinVar	chr2:g.178620252C>T	TTN	178620252	178620252	chr2	248	178620217	178620625	Indispensable
ClinVar	chr2:g.178620276_178620276del	TTN	178620276	178620276	chr2	248	178620217	178620625	Indispensable
ClinVar	chr2:g.178620284G>A	TTN	178620284	178620284	chr2	248	178620217	178620625	Indispensable
ClinVar	chr2:g.178620306_178620307dup	TTN	178620306	178620307	chr2	248	178620217	178620625	Indispensable
ClinVar	chr2:g.178620312_178620313del	TTN	178620312	178620313	chr2	248	178620217	178620625	Indispensable
ClinVar	chr2:g.178620317_178620320del	TTN	178620317	178620320	chr2	248	178620217	178620625	Indispensable
ClinVar	chr2:g.178620323_178620324insGAAGGGTTC	TTN	178620323	178620324	chr2	248	178620217	178620625	Indispensable
ClinVar	chr2:g.178620357_178620357del	TTN	178620357	178620357	chr2	248	178620217	178620625	Indispensable
ClinVar	chr2:g.178620379_178620380del	TTN	178620379	178620380	chr2	248	178620217	178620625	Indispensable
ClinVar	chr2:g.178620392G>A	TTN	178620392	178620392	chr2	248	178620217	178620625	Indispensable
ClinVar	chr2:g.178620451_178620452del	TTN	178620451	178620452	chr2	248	178620217	178620625	Indispensable
ClinVar	chr2:g.178620473T>A	TTN	178620473	178620473	chr2	248	178620217	178620625	Indispensable
ClinVar	chr2:g.178620503_178620504dup	TTN	178620503	178620504	chr2	248	178620217	178620625	Indispensable
ClinVar	chr2:g.178620530_178620530del	TTN	178620530	178620530	chr2	248	178620217	178620625	Indispensable
ClinVar	chr2:g.178620551T>A	TTN	178620551	178620551	chr2	248	178620217	178620625	Indispensable
ClinVar	chr2:g.178620567_178620568del	TTN	178620567	178620568	chr2	248	178620217	178620625	Indispensable
ClinVar	chr2:g.178620584_178620584del	TTN	178620584	178620584	chr2	248	178620217	178620625	Indispensable
ClinVar	chr2:g.178620601_178620601del	TTN	178620601	178620601	chr2	248	178620217	178620625	Indispensable
ClinVar	chr2:g.178621913A>T	TTN	178621913	178621913	chr2	244	178621840	178622008	Indispensable
ClinVar	chr2:g.178621953_178621953del	TTN	178621953	178621953	chr2	244	178621840	178622008	Indispensable
ClinVar	chr2:g.178622670C>A	TTN	178622670	178622670	chr2	243	178622670	178622767	Indispensable
ClinVar	chr2:g.178622677_178622677del	TTN	178622677	178622677	chr2	243	178622670	178622767	Indispensable
ClinVar	chr2:g.178622705G>A	TTN	178622705	178622705	chr2	243	178622670	178622767	Indispensable
ClinVar	chr2:g.178622714C>A	TTN	178622714	178622714	chr2	243	178622670	178622767	Indispensable
ClinVar	chr2:g.178622715_178622715del	TTN	178622715	178622715	chr2	243	178622670	178622767	Indispensable
ClinVar	chr2:g.178622729G>A	TTN	178622729	178622729	chr2	243	178622670	178622767	Indispensable
ClinVar	chr2:g.178622743_178622743del	TTN	178622743	178622743	chr2	243	178622670	178622767	Indispensable
ClinVar	chr2:g.178622752_178622752del	TTN	178622752	178622752	chr2	243	178622670	178622767	Indispensable
ClinVar	chr2:g.178622754_178622755del	TTN	178622754	178622755	chr2	243	178622670	178622767	Indispensable
ClinVar	chr2:g.178622764_178622764del	TTN	178622764	178622764	chr2	243	178622670	178622767	Indispensable
ClinVar	chr2:g.178625273C>A	TTN	178625273	178625273	chr2	241	178625273	178625396	Indispensable
ClinVar	chr2:g.178625280_178625281del	TTN	178625280	178625281	chr2	241	178625273	178625396	Indispensable
ClinVar	chr2:g.178625284_178625284del	TTN	178625284	178625284	chr2	241	178625273	178625396	Indispensable
ClinVar	chr2:g.178625305_178625305del	TTN	178625305	178625305	chr2	241	178625273	178625396	Indispensable
ClinVar	chr2:g.178625313_178625313del	TTN	178625313	178625313	chr2	241	178625273	178625396	Indispensable
ClinVar	chr2:g.178625314_178625317del	TTN	178625314	178625317	chr2	241	178625273	178625396	Indispensable
ClinVar	chr2:g.178625327_178625327del	TTN	178625327	178625327	chr2	241	178625273	178625396	Indispensable
ClinVar	chr2:g.178625330_178625331dup	TTN	178625330	178625331	chr2	241	178625273	178625396	Indispensable
ClinVar	chr2:g.178625355_178625356del	TTN	178625355	178625356	chr2	241	178625273	178625396	Indispensable
ClinVar	chr2:g.178625357_178625360del	TTN	178625357	178625360	chr2	241	178625273	178625396	Indispensable
ClinVar	chr2:g.178625370_178625370del	TTN	178625370	178625370	chr2	241	178625273	178625396	Indispensable
ClinVar	chr2:g.178625383G>C	TTN	178625383	178625383	chr2	241	178625273	178625396	Indispensable
ClinVar	chr2:g.178629293_178629321del	TTN	178629293	178629321	chr2	240	178629301	178629443	Indispensable
ClinVar	chr2:g.178629309_178629310dup	TTN	178629309	178629310	chr2	240	178629301	178629443	Indispensable
ClinVar	chr2:g.178629338C>T	TTN	178629338	178629338	chr2	240	178629301	178629443	Indispensable
ClinVar	chr2:g.178629347_178629347del	TTN	178629347	178629347	chr2	240	178629301	178629443	Indispensable
ClinVar	chr2:g.178629361_178629361del	TTN	178629361	178629361	chr2	240	178629301	178629443	Indispensable
ClinVar	chr2:g.178629387_178629387del	TTN	178629387	178629387	chr2	240	178629301	178629443	Indispensable
ClinVar	chr2:g.178629389_178629390dup	TTN	178629389	178629390	chr2	240	178629301	178629443	Indispensable
ClinVar	chr2:g.178629414T>A	TTN	178629414	178629414	chr2	240	178629301	178629443	Indispensable
ClinVar	chr2:g.178629430_178629431dup	TTN	178629430	178629431	chr2	240	178629301	178629443	Indispensable
ClinVar	chr2:g.178629435_178629436del	TTN	178629435	178629436	chr2	240	178629301	178629443	Indispensable
ClinVar	chr2:g.178629439_178629439del	TTN	178629439	178629439	chr2	240	178629301	178629443	Indispensable
ClinVar	chr2:g.178630253G>C	TTN	178630253	178630253	chr2	239	178630241	178630367	Indispensable
ClinVar	chr2:g.178630265_178630271del	TTN	178630265	178630271	chr2	239	178630241	178630367	Indispensable
ClinVar	chr2:g.178630275_178630275del	TTN	178630275	178630275	chr2	239	178630241	178630367	Indispensable
ClinVar	chr2:g.178630317_178630318dup	TTN	178630317	178630318	chr2	239	178630241	178630367	Indispensable
ClinVar	chr2:g.178630349_178630352del	TTN	178630349	178630352	chr2	239	178630241	178630367	Indispensable
ClinVar	chr2:g.178630809_178630809del	TTN	178630809	178630809	chr2	238	178630804	178630943	Indispensable
ClinVar	chr2:g.178630815_178630815del	TTN	178630815	178630815	chr2	238	178630804	178630943	Indispensable
ClinVar	chr2:g.178630881_178630881del	TTN	178630881	178630881	chr2	238	178630804	178630943	Indispensable
ClinVar	chr2:g.178630884_178630887del	TTN	178630884	178630887	chr2	238	178630804	178630943	Indispensable
ClinVar	chr2:g.178630890_178630891del	TTN	178630890	178630891	chr2	238	178630804	178630943	Indispensable
ClinVar	chr2:g.178630942_178630942del	TTN	178630942	178630942	chr2	238	178630804	178630943	Indispensable
ClinVar	chr2:g.178632933_178632936del	TTN	178632933	178632936	chr2	234	178632918	178633044	Indispensable
ClinVar	chr2:g.178633005_178633005del	TTN	178633005	178633005	chr2	234	178632918	178633044	Indispensable
ClinVar	chr2:g.178633009_178633009del	TTN	178633009	178633009	chr2	234	178632918	178633044	Indispensable
ClinVar	chr2:g.178633038C>A	TTN	178633038	178633038	chr2	234	178632918	178633044	Indispensable
ClinVar	chr2:g.178633255_178633255del	TTN	178633255	178633255	chr2	233	178633187	178633326	Indispensable
ClinVar	chr2:g.178633280_178633280del	TTN	178633280	178633280	chr2	233	178633187	178633326	Indispensable
ClinVar	chr2:g.178633295G>T	TTN	178633295	178633295	chr2	233	178633187	178633326	Indispensable
ClinVar	chr2:g.178633304_178633305dup	TTN	178633304	178633305	chr2	233	178633187	178633326	Indispensable
ClinVar	chr2:g.178633324G>A	TTN	178633324	178633324	chr2	233	178633187	178633326	Indispensable
ClinVar	chr2:g.178634725_178634729del	TTN	178634725	178634729	chr2	229	178634723	178634849	Indispensable
ClinVar	chr2:g.178634728_178634737del	TTN	178634728	178634737	chr2	229	178634723	178634849	Indispensable
ClinVar	chr2:g.178634766G>C	TTN	178634766	178634766	chr2	229	178634723	178634849	Indispensable
ClinVar	chr2:g.178634777C>A	TTN	178634777	178634777	chr2	229	178634723	178634849	Indispensable
ClinVar	chr2:g.178634818_178634818del	TTN	178634818	178634818	chr2	229	178634723	178634849	Indispensable
ClinVar	chr2:g.178635165_178635165del	TTN	178635165	178635165	chr2	228	178635165	178635304	Indispensable
ClinVar	chr2:g.178635203G>A	TTN	178635203	178635203	chr2	228	178635165	178635304	Indispensable
ClinVar	chr2:g.178635226_178635227del	TTN	178635226	178635227	chr2	228	178635165	178635304	Indispensable
ClinVar	chr2:g.178635247_178635248dup	TTN	178635247	178635248	chr2	228	178635165	178635304	Indispensable
ClinVar	chr2:g.178635248_178635248del	TTN	178635248	178635248	chr2	228	178635165	178635304	Indispensable
ClinVar	chr2:g.178635252_178635252del	TTN	178635252	178635252	chr2	228	178635165	178635304	Indispensable
ClinVar	chr2:g.178635304_178635307del	TTN	178635304	178635307	chr2	228	178635165	178635304	Indispensable
ClinVar	chr2:g.178704558G>A	TTN	178704558	178704558	chr2	105	178704510	178704777	Indispensable
ClinVar	chr2:g.178704602G>A	TTN	178704602	178704602	chr2	105	178704510	178704777	Indispensable
ClinVar	chr2:g.178704609G>A	TTN	178704609	178704609	chr2	105	178704510	178704777	Indispensable
ClinVar	chr2:g.178705179T>A	TTN	178705179	178705179	chr2	103	178705174	178705357	Indispensable
ClinVar	chr2:g.178705236G>A	TTN	178705236	178705236	chr2	103	178705174	178705357	Indispensable
ClinVar	chr2:g.178705246_178705247dup	TTN	178705246	178705247	chr2	103	178705174	178705357	Indispensable
ClinVar	chr2:g.178705332C>A	TTN	178705332	178705332	chr2	103	178705174	178705357	Indispensable
ClinVar	chr2:g.178705338C>A	TTN	178705338	178705338	chr2	103	178705174	178705357	Indispensable
ClinVar	chr2:g.178706540_178706540del	TTN	178706540	178706540	chr2	102	178706454	178706739	Indispensable
ClinVar	chr2:g.178706566G>A	TTN	178706566	178706566	chr2	102	178706454	178706739	Indispensable
ClinVar	chr2:g.178706606_178706607del	TTN	178706606	178706607	chr2	102	178706454	178706739	Indispensable
ClinVar	chr2:g.178706633_178706634del	TTN	178706633	178706634	chr2	102	178706454	178706739	Indispensable
ClinVar	chr2:g.178706656_178706662del	TTN	178706656	178706662	chr2	102	178706454	178706739	Indispensable
ClinVar	chr2:g.178706689_178706689del	TTN	178706689	178706689	chr2	102	178706454	178706739	Indispensable
ClinVar	chr2:g.178766427_178766427del	TTN	178766427	178766427	chr2	41	178766381	178766612	Indispensable
ClinVar	chr2:g.178766430G>C	TTN	178766430	178766430	chr2	41	178766381	178766612	Indispensable
ClinVar	chr2:g.178766454_178766454del	TTN	178766454	178766454	chr2	41	178766381	178766612	Indispensable
ClinVar	chr2:g.178766471_178766507del	TTN	178766471	178766507	chr2	41	178766381	178766612	Indispensable
ClinVar	chr2:g.178766513G>A	TTN	178766513	178766513	chr2	41	178766381	178766612	Indispensable
ClinVar	chr2:g.178766519G>A	TTN	178766519	178766519	chr2	41	178766381	178766612	Indispensable
ClinVar	chr2:g.178766531C>A	TTN	178766531	178766531	chr2	41	178766381	178766612	Indispensable
ClinVar	chr2:g.178766536_178766536del	TTN	178766536	178766536	chr2	41	178766381	178766612	Indispensable
ClinVar	chr2:g.178767767C>A	TTN	178767767	178767767	chr2	40	178767759	178767924	Indispensable
ClinVar	chr2:g.178767769_178767769del	TTN	178767769	178767769	chr2	40	178767759	178767924	Indispensable
ClinVar	chr2:g.178767807_178767808del	TTN	178767807	178767808	chr2	40	178767759	178767924	Indispensable
ClinVar	chr2:g.178767835_178767835del	TTN	178767835	178767835	chr2	40	178767759	178767924	Indispensable
ClinVar	chr2:g.178767857_178767858dup	TTN	178767857	178767858	chr2	40	178767759	178767924	Indispensable
ClinVar	chr2:g.178767905T>A	TTN	178767905	178767905	chr2	40	178767759	178767924	Indispensable
ClinVar	chr2:g.178767911T>A	TTN	178767911	178767911	chr2	40	178767759	178767924	Indispensable
ClinVar	chr2:g.178768015T>A	TTN	178768015	178768015	chr2	39	178768014	178768155	Indispensable
ClinVar	chr2:g.178768027_178768028delinsAA	TTN	178768027	178768028	chr2	39	178768014	178768155	Indispensable
ClinVar	chr2:g.178768049C>T	TTN	178768049	178768049	chr2	39	178768014	178768155	Indispensable
ClinVar	chr2:g.178768114_178768114del	TTN	178768114	178768114	chr2	39	178768014	178768155	Indispensable
ClinVar	chr2:g.178768127_178768127del	TTN	178768127	178768127	chr2	39	178768014	178768155	Indispensable
ClinVar	chr2:g.178775363_178775363del	TTN	178775363	178775363	chr2	28	178775356	178777049	Indispensable
ClinVar	chr2:g.178775367A>C	TTN	178775367	178775367	chr2	28	178775356	178777049	Indispensable
ClinVar	chr2:g.178775455_178775455del	TTN	178775455	178775455	chr2	28	178775356	178777049	Indispensable
ClinVar	chr2:g.178775463_178775464dup	TTN	178775463	178775464	chr2	28	178775356	178777049	Indispensable
ClinVar	chr2:g.178775476C>A	TTN	178775476	178775476	chr2	28	178775356	178777049	Indispensable
ClinVar	chr2:g.178775483G>C	TTN	178775483	178775483	chr2	28	178775356	178777049	Indispensable
ClinVar	chr2:g.178775487C>T	TTN	178775487	178775487	chr2	28	178775356	178777049	Indispensable
ClinVar	chr2:g.178775532C>T	TTN	178775532	178775532	chr2	28	178775356	178777049	Indispensable
ClinVar	chr2:g.178775542C>A	TTN	178775542	178775542	chr2	28	178775356	178777049	Indispensable
ClinVar	chr2:g.178775573_178775574dup	TTN	178775573	178775574	chr2	28	178775356	178777049	Indispensable
ClinVar	chr2:g.178775581_178775581del	TTN	178775581	178775581	chr2	28	178775356	178777049	Indispensable
ClinVar	chr2:g.178775611G>A	TTN	178775611	178775611	chr2	28	178775356	178777049	Indispensable
ClinVar	chr2:g.178775626_178775626del	TTN	178775626	178775626	chr2	28	178775356	178777049	Indispensable
ClinVar	chr2:g.178775688_178775689dup	TTN	178775688	178775689	chr2	28	178775356	178777049	Indispensable
ClinVar	chr2:g.178775735_178775735del	TTN	178775735	178775735	chr2	28	178775356	178777049	Indispensable
ClinVar	chr2:g.178775766_178775766del	TTN	178775766	178775766	chr2	28	178775356	178777049	Indispensable
ClinVar	chr2:g.178775812_178775812del	TTN	178775812	178775812	chr2	28	178775356	178777049	Indispensable
ClinVar	chr2:g.178775834A>C	TTN	178775834	178775834	chr2	28	178775356	178777049	Indispensable
ClinVar	chr2:g.178775897_178775897del	TTN	178775897	178775897	chr2	28	178775356	178777049	Indispensable
ClinVar	chr2:g.178775931_178775931del	TTN	178775931	178775931	chr2	28	178775356	178777049	Indispensable
ClinVar	chr2:g.178775942_178775975del	TTN	178775942	178775975	chr2	28	178775356	178777049	Indispensable
ClinVar	chr2:g.178775963_178775964del	TTN	178775963	178775964	chr2	28	178775356	178777049	Indispensable
ClinVar	chr2:g.178775974_178775974del	TTN	178775974	178775974	chr2	28	178775356	178777049	Indispensable
ClinVar	chr2:g.178775980G>A	TTN	178775980	178775980	chr2	28	178775356	178777049	Indispensable
ClinVar	chr2:g.178775986C>A	TTN	178775986	178775986	chr2	28	178775356	178777049	Indispensable
ClinVar	chr2:g.178775994_178776037del	TTN	178775994	178776037	chr2	28	178775356	178777049	Indispensable
ClinVar	chr2:g.178775997_178775997del	TTN	178775997	178775997	chr2	28	178775356	178777049	Indispensable
ClinVar	chr2:g.178776049_178776050insGA	TTN	178776049	178776050	chr2	28	178775356	178777049	Indispensable
ClinVar	chr2:g.178776056_178776056del	TTN	178776056	178776056	chr2	28	178775356	178777049	Indispensable
ClinVar	chr2:g.178776067C>A	TTN	178776067	178776067	chr2	28	178775356	178777049	Indispensable
ClinVar	chr2:g.178776071_178776071del	TTN	178776071	178776071	chr2	28	178775356	178777049	Indispensable
ClinVar	chr2:g.178776092_178776092del	TTN	178776092	178776092	chr2	28	178775356	178777049	Indispensable
ClinVar	chr2:g.178776094T>A	TTN	178776094	178776094	chr2	28	178775356	178777049	Indispensable
ClinVar	chr2:g.178776190_178776190del	TTN	178776190	178776190	chr2	28	178775356	178777049	Indispensable
ClinVar	chr2:g.178776242_178776242del	TTN	178776242	178776242	chr2	28	178775356	178777049	Indispensable
ClinVar	chr2:g.178776263G>T	TTN	178776263	178776263	chr2	28	178775356	178777049	Indispensable
ClinVar	chr2:g.178776330A>T	TTN	178776330	178776330	chr2	28	178775356	178777049	Indispensable
ClinVar	chr2:g.178776345_178776345del	TTN	178776345	178776345	chr2	28	178775356	178777049	Indispensable
ClinVar	chr2:g.178776361G>A	TTN	178776361	178776361	chr2	28	178775356	178777049	Indispensable
ClinVar	chr2:g.178776387_178776387del	TTN	178776387	178776387	chr2	28	178775356	178777049	Indispensable
ClinVar	chr2:g.178776418_178776418del	TTN	178776418	178776418	chr2	28	178775356	178777049	Indispensable
ClinVar	chr2:g.178776424G>A	TTN	178776424	178776424	chr2	28	178775356	178777049	Indispensable
ClinVar	chr2:g.178776451G>A	TTN	178776451	178776451	chr2	28	178775356	178777049	Indispensable
ClinVar	chr2:g.178776490_178776490del	TTN	178776490	178776490	chr2	28	178775356	178777049	Indispensable
ClinVar	chr2:g.178776596_178776596del	TTN	178776596	178776596	chr2	28	178775356	178777049	Indispensable
ClinVar	chr2:g.178776602_178776602del	TTN	178776602	178776602	chr2	28	178775356	178777049	Indispensable
ClinVar	chr2:g.178776633_178776633del	TTN	178776633	178776633	chr2	28	178775356	178777049	Indispensable
ClinVar	chr2:g.178776655C>A	TTN	178776655	178776655	chr2	28	178775356	178777049	Indispensable
ClinVar	chr2:g.178776660_178776660del	TTN	178776660	178776660	chr2	28	178775356	178777049	Indispensable
ClinVar	chr2:g.178776692G>T	TTN	178776692	178776692	chr2	28	178775356	178777049	Indispensable
ClinVar	chr2:g.178776772C>A	TTN	178776772	178776772	chr2	28	178775356	178777049	Indispensable
ClinVar	chr2:g.178776790_178776791dup	TTN	178776790	178776791	chr2	28	178775356	178777049	Indispensable
ClinVar	chr2:g.178776839_178776839del	TTN	178776839	178776839	chr2	28	178775356	178777049	Indispensable
ClinVar	chr2:g.178776868_178776869dup	TTN	178776868	178776869	chr2	28	178775356	178777049	Indispensable
ClinVar	chr2:g.178776869_178776869del	TTN	178776869	178776869	chr2	28	178775356	178777049	Indispensable
ClinVar	chr2:g.178776885A>C	TTN	178776885	178776885	chr2	28	178775356	178777049	Indispensable
ClinVar	chr2:g.178776885_178776886del	TTN	178776885	178776886	chr2	28	178775356	178777049	Indispensable
ClinVar	chr2:g.178776892T>A	TTN	178776892	178776892	chr2	28	178775356	178777049	Indispensable
ClinVar	chr2:g.178776931_178776931del	TTN	178776931	178776931	chr2	28	178775356	178777049	Indispensable
ClinVar	chr2:g.178776984C>T	TTN	178776984	178776984	chr2	28	178775356	178777049	Indispensable
ClinVar	chr2:g.178777006_178777010del	TTN	178777006	178777010	chr2	28	178775356	178777049	Indispensable
ClinVar	chr2:g.178777030C>A	TTN	178777030	178777030	chr2	28	178775356	178777049	Indispensable
ClinVar	chr2:g.178777223_178777224insCAA	TTN	178777223	178777224	chr2	27	178777149	178777317	Indispensable
ClinVar	chr2:g.178777771_178777771del	TTN	178777771	178777771	chr2	25	178777704	178777975	Indispensable
ClinVar	chr2:g.178777798_178777799delinsC	TTN	178777798	178777799	chr2	25	178777704	178777975	Indispensable
ClinVar	chr2:g.178777840_178777840del	TTN	178777840	178777840	chr2	25	178777704	178777975	Indispensable
ClinVar	chr2:g.178777854C>A	TTN	178777854	178777854	chr2	25	178777704	178777975	Indispensable
ClinVar	chr2:g.178777883_178777883del	TTN	178777883	178777883	chr2	25	178777704	178777975	Indispensable
ClinVar	chr2:g.178777891_178777891del	TTN	178777891	178777891	chr2	25	178777704	178777975	Indispensable
ClinVar	chr2:g.178777926_178777927dup	TTN	178777926	178777927	chr2	25	178777704	178777975	Indispensable
ClinVar	chr2:g.178779024_178779025del	TTN	178779024	178779025	chr2	24	178778874	178779118	Indispensable
ClinVar	chr2:g.178779055G>A	TTN	178779055	178779055	chr2	24	178778874	178779118	Indispensable
ClinVar	chr2:g.178779074_178779074del	TTN	178779074	178779074	chr2	24	178778874	178779118	Indispensable
ClinVar	chr2:g.178779110C>T	TTN	178779110	178779110	chr2	24	178778874	178779118	Indispensable
ClinVar	chr2:g.178780002G>A	TTN	178780002	178780002	chr2	22	178780000	178780205	Indispensable
ClinVar	chr2:g.178780012A>C	TTN	178780012	178780012	chr2	22	178780000	178780205	Indispensable
ClinVar	chr2:g.178780036_178780036del	TTN	178780036	178780036	chr2	22	178780000	178780205	Indispensable
ClinVar	chr2:g.178780065G>A	TTN	178780065	178780065	chr2	22	178780000	178780205	Indispensable
ClinVar	chr2:g.178780068C>A	TTN	178780068	178780068	chr2	22	178780000	178780205	Indispensable
ClinVar	chr2:g.178780086_178780086del	TTN	178780086	178780086	chr2	22	178780000	178780205	Indispensable
ClinVar	chr2:g.178780092_178780093dup	TTN	178780092	178780093	chr2	22	178780000	178780205	Indispensable
ClinVar	chr2:g.178780155G>A	TTN	178780155	178780155	chr2	22	178780000	178780205	Indispensable
ClinVar	chr2:g.178780176G>A	TTN	178780176	178780176	chr2	22	178780000	178780205	Indispensable
ClinVar	chr2:g.178780185T>A	TTN	178780185	178780185	chr2	22	178780000	178780205	Indispensable
ClinVar	chr2:g.178781182G>C	TTN	178781182	178781182	chr2	21	178781121	178781263	Indispensable
ClinVar	chr2:g.178781187C>A	TTN	178781187	178781187	chr2	21	178781121	178781263	Indispensable
ClinVar	chr2:g.178781227G>T	TTN	178781227	178781227	chr2	21	178781121	178781263	Indispensable
ClinVar	chr2:g.178781248G>T	TTN	178781248	178781248	chr2	21	178781121	178781263	Indispensable
ClinVar	chr2:g.178781249_178781250dup	TTN	178781249	178781250	chr2	21	178781121	178781263	Indispensable
ClinVar	chr2:g.178782832_178782833dup	TTN	178782832	178782833	chr2	18	178782806	178783064	Indispensable
ClinVar	chr2:g.178782855_178782856dup	TTN	178782855	178782856	chr2	18	178782806	178783064	Indispensable
ClinVar	chr2:g.178782898_178782899dup	TTN	178782898	178782899	chr2	18	178782806	178783064	Indispensable
ClinVar	chr2:g.178782911_178782926del	TTN	178782911	178782926	chr2	18	178782806	178783064	Indispensable
ClinVar	chr2:g.178782934_178782934del	TTN	178782934	178782934	chr2	18	178782806	178783064	Indispensable
ClinVar	chr2:g.178782963G>T	TTN	178782963	178782963	chr2	18	178782806	178783064	Indispensable
ClinVar	chr2:g.178782964_178782965insTG	TTN	178782964	178782965	chr2	18	178782806	178783064	Indispensable
ClinVar	chr2:g.178782975G>C	TTN	178782975	178782975	chr2	18	178782806	178783064	Indispensable
ClinVar	chr2:g.178782980A>G	TTN	178782980	178782980	chr2	18	178782806	178783064	Indispensable
ClinVar	chr2:g.178782985_178782985del	TTN	178782985	178782985	chr2	18	178782806	178783064	Indispensable
ClinVar	chr2:g.178782997_178782997del	TTN	178782997	178782997	chr2	18	178782806	178783064	Indispensable
ClinVar	chr2:g.178782999G>T	TTN	178782999	178782999	chr2	18	178782806	178783064	Indispensable
ClinVar	chr2:g.178783015_178783027del	TTN	178783015	178783027	chr2	18	178782806	178783064	Indispensable
ClinVar	chr2:g.178783045_178783045del	TTN	178783045	178783045	chr2	18	178782806	178783064	Indispensable
ClinVar	chr2:g.178794961_178794961del	TTN	178794961	178794961	chr2	7	178794922	178795252	Indispensable
ClinVar	chr2:g.178795038C>A	TTN	178795038	178795038	chr2	7	178794922	178795252	Indispensable
ClinVar	chr2:g.178795062G>A	TTN	178795062	178795062	chr2	7	178794922	178795252	Indispensable
ClinVar	chr2:g.178795128G>A	TTN	178795128	178795128	chr2	7	178794922	178795252	Indispensable
ClinVar	chr2:g.178795135_178795136dup	TTN	178795135	178795136	chr2	7	178794922	178795252	Indispensable
ClinVar	chr2:g.178799553_178799553del	TTN	178799553	178799553	chr2	6	178799487	178799731	Indispensable
ClinVar	chr2:g.178799568_178799568del	TTN	178799568	178799568	chr2	6	178799487	178799731	Indispensable
ClinVar	chr2:g.178799575G>A	TTN	178799575	178799575	chr2	6	178799487	178799731	Indispensable
ClinVar	chr2:g.178799860G>A	TTN	178799860	178799860	chr2	5	178799825	178799910	Indispensable
ClinVar	chr2:g.178799864_178799876del	TTN	178799864	178799876	chr2	5	178799825	178799910	Indispensable
ClinVar	chr2:g.178799895_178799895del	TTN	178799895	178799895	chr2	5	178799825	178799910	Indispensable
ClinVar	chr2:g.178804562_178804576delinsGTACTACCACTGGAG	TTN	178804562	178804576	chr2	2	178804552	178804655	Indispensable
ClinVar	chr2:g.178804577_178804577del	TTN	178804577	178804577	chr2	2	178804552	178804655	Indispensable
ClinVar	chr2:g.178804610_178804613del	TTN	178804610	178804613	chr2	2	178804552	178804655	Indispensable
ClinVar	chr2:g.178804633G>A	TTN	178804633	178804633	chr2	2	178804552	178804655	Indispensable
ClinVar	chr2:g.181538217A>C	CERKL	181538217	181538217	chr2	13	181536672	181538244	Indispensable
ClinVar	chr2:g.181538217_181538226del	CERKL	181538217	181538226	chr2	13	181536672	181538244	Indispensable
ClinVar	chr2:g.181538224_181538225dup	CERKL	181538224	181538225	chr2	13	181536672	181538244	Indispensable
ClinVar	chr2:g.181538231_181538253delinsTGTATTTTCTTTACAGATTGC	CERKL	181538231	181538253	chr2	13	181536672	181538244	Indispensable
ClinVar	chr2:g.181539140C>T	CERKL	181539140	181539140	chr2	12	181539092	181539264	Indispensable
ClinVar	chr2:g.181539156C>A	CERKL	181539156	181539156	chr2	12	181539092	181539264	Indispensable
ClinVar	chr2:g.181539168C>A	CERKL	181539168	181539168	chr2	12	181539092	181539264	Indispensable
ClinVar	chr2:g.181539198_181539199insCTACT	CERKL	181539198	181539199	chr2	12	181539092	181539264	Indispensable
ClinVar	chr2:g.181539226_181539226del	CERKL	181539226	181539226	chr2	12	181539092	181539264	Indispensable
ClinVar	chr2:g.181539237T>C	CERKL	181539237	181539237	chr2	12	181539092	181539264	Indispensable
ClinVar	chr2:g.181539237_181539238dup	CERKL	181539237	181539238	chr2	12	181539092	181539264	Indispensable
ClinVar	chr2:g.181539242G>A	CERKL	181539242	181539242	chr2	12	181539092	181539264	Indispensable
ClinVar	chr2:g.181539255_181539256dup	CERKL	181539255	181539256	chr2	12	181539092	181539264	Indispensable
ClinVar	chr2:g.181544700_181544701dup	CERKL	181544700	181544701	chr2	11	181544700	181544796	Indispensable
ClinVar	chr2:g.181544702G>A	CERKL	181544702	181544702	chr2	11	181544700	181544796	Indispensable
ClinVar	chr2:g.181544730_181544732delinsAA	CERKL	181544730	181544732	chr2	11	181544700	181544796	Indispensable
ClinVar	chr2:g.181544732_181544733delinsA	CERKL	181544732	181544733	chr2	11	181544700	181544796	Indispensable
ClinVar	chr2:g.181547636_181547636del	CERKL	181547636	181547636	chr2	10	181547618	181547726	Indispensable
ClinVar	chr2:g.181547698_181547699del	CERKL	181547698	181547699	chr2	10	181547618	181547726	Indispensable
ClinVar	chr2:g.181547711C>T	CERKL	181547711	181547711	chr2	10	181547618	181547726	Indispensable
ClinVar	chr2:g.181547836_181547836del	CERKL	181547836	181547836	chr2	9	181547822	181547847	Indispensable
ClinVar	chr2:g.181547837_181547847delinsTGGTGAT	CERKL	181547837	181547847	chr2	9	181547822	181547847	Indispensable
ClinVar	chr2:g.181547843_181547843del	CERKL	181547843	181547843	chr2	9	181547822	181547847	Indispensable
ClinVar	chr2:g.181548700_181548703del	CERKL	181548700	181548703	chr2	7	181548680	181548857	Indispensable
ClinVar	chr2:g.181548728_181548728del	CERKL	181548728	181548728	chr2	7	181548680	181548857	Indispensable
ClinVar	chr2:g.181548741G>A	CERKL	181548741	181548741	chr2	7	181548680	181548857	Indispensable
ClinVar	chr2:g.181548744_181548745dup	CERKL	181548744	181548745	chr2	7	181548680	181548857	Indispensable
ClinVar	chr2:g.181548761A>T	CERKL	181548761	181548761	chr2	7	181548680	181548857	Indispensable
ClinVar	chr2:g.181548785_181548786del	CERKL	181548785	181548786	chr2	7	181548680	181548857	Indispensable
ClinVar	chr2:g.181548789_181548789del	CERKL	181548789	181548789	chr2	7	181548680	181548857	Indispensable
ClinVar	chr2:g.181548791_181548792dup	CERKL	181548791	181548792	chr2	7	181548680	181548857	Indispensable
ClinVar	chr2:g.181548832G>T	CERKL	181548832	181548832	chr2	7	181548680	181548857	Indispensable
ClinVar	chr2:g.181549624_181549645del	CERKL	181549624	181549645	chr2	6	181549634	181549708	Indispensable
ClinVar	chr2:g.181549651_181549651delinsTATCACAT	CERKL	181549651	181549651	chr2	6	181549634	181549708	Indispensable
ClinVar	chr2:g.181549665_181549666del	CERKL	181549665	181549666	chr2	6	181549634	181549708	Indispensable
ClinVar	chr2:g.181549695_181549696insTATTG	CERKL	181549695	181549696	chr2	6	181549634	181549708	Indispensable
ClinVar	chr2:g.181549702_181549703del	CERKL	181549702	181549703	chr2	6	181549634	181549708	Indispensable
ClinVar	chr2:g.181558572_181558575del	CERKL	181558572	181558575	chr2	5	181558566	181558708	Indispensable
ClinVar	chr2:g.181558574A>G	CERKL	181558574	181558574	chr2	5	181558566	181558708	Indispensable
ClinVar	chr2:g.181558593G>A	CERKL	181558593	181558593	chr2	5	181558566	181558708	Indispensable
ClinVar	chr2:g.181558606_181558606del	CERKL	181558606	181558606	chr2	5	181558566	181558708	Indispensable
ClinVar	chr2:g.181558628_181558628del	CERKL	181558628	181558628	chr2	5	181558566	181558708	Indispensable
ClinVar	chr2:g.181558639_181558642del	CERKL	181558639	181558642	chr2	5	181558566	181558708	Indispensable
ClinVar	chr2:g.181558641_181558642delinsAT	CERKL	181558641	181558642	chr2	5	181558566	181558708	Indispensable
ClinVar	chr2:g.181558691_181558691del	CERKL	181558691	181558691	chr2	5	181558566	181558708	Indispensable
ClinVar	chr2:g.181566083_181566083del	CERKL	181566083	181566083	chr2	4	181566058	181566121	Indispensable
ClinVar	chr2:g.181566086T>A	CERKL	181566086	181566086	chr2	4	181566058	181566121	Indispensable
ClinVar	chr2:g.181566092_181566101del	CERKL	181566092	181566101	chr2	4	181566058	181566121	Indispensable
ClinVar	chr2:g.181566096_181566097dup	CERKL	181566096	181566097	chr2	4	181566058	181566121	Indispensable
ClinVar	chr2:g.181566105_181566105del	CERKL	181566105	181566105	chr2	4	181566058	181566121	Indispensable
ClinVar	chr2:g.181573768T>A	CERKL	181573768	181573768	chr2	3	181573753	181573884	Indispensable
ClinVar	chr2:g.181573805A>C	CERKL	181573805	181573805	chr2	3	181573753	181573884	Indispensable
ClinVar	chr2:g.181573824_181573825delinsAA	CERKL	181573824	181573825	chr2	3	181573753	181573884	Indispensable
ClinVar	chr2:g.181573840_181573840del	CERKL	181573840	181573840	chr2	3	181573753	181573884	Indispensable
ClinVar	chr2:g.181573859_181573860dup	CERKL	181573859	181573860	chr2	3	181573753	181573884	Indispensable
ClinVar	chr2:g.181573860_181573860del	CERKL	181573860	181573860	chr2	3	181573753	181573884	Indispensable
ClinVar	chr2:g.181573869G>C	CERKL	181573869	181573869	chr2	3	181573753	181573884	Indispensable
ClinVar	chr2:g.181573873_181573876del	CERKL	181573873	181573876	chr2	3	181573753	181573884	Indispensable
ClinVar	chr2:g.181656798C>T	CERKL	181656798	181656798	chr2	1	181656769	181657105	Indispensable
ClinVar	chr2:g.181656804_181656805dup	CERKL	181656804	181656805	chr2	1	181656769	181657105	Indispensable
ClinVar	chr2:g.181656811G>A	CERKL	181656811	181656811	chr2	1	181656769	181657105	Indispensable
ClinVar	chr2:g.181656814C>A	CERKL	181656814	181656814	chr2	1	181656769	181657105	Indispensable
ClinVar	chr2:g.181656850_181656851insCA	CERKL	181656850	181656851	chr2	1	181656769	181657105	Indispensable
ClinVar	chr2:g.181656861_181656862insCT	CERKL	181656861	181656862	chr2	1	181656769	181657105	Indispensable
ClinVar	chr2:g.181656929_181656929del	CERKL	181656929	181656929	chr2	1	181656769	181657105	Indispensable
ClinVar	chr2:g.181656952_181656955del	CERKL	181656952	181656955	chr2	1	181656769	181657105	Indispensable
ClinVar	chr2:g.181656965_181656966dup	CERKL	181656965	181656966	chr2	1	181656769	181657105	Indispensable
ClinVar	chr2:g.181656968_181656969dup	CERKL	181656968	181656969	chr2	1	181656769	181657105	Indispensable
ClinVar	chr2:g.181656998C>T	CERKL	181656998	181656998	chr2	1	181656769	181657105	Indispensable
ClinVar	chr2:g.181657004C>T	CERKL	181657004	181657004	chr2	1	181656769	181657105	Indispensable
ClinVar	chr2:g.181657005A>G	CERKL	181657005	181657005	chr2	1	181656769	181657105	Indispensable
ClinVar	chr2:g.181657005A>T	CERKL	181657005	181657005	chr2	1	181656769	181657105	Indispensable
ClinVar	chr2:g.181678097G>A	NEUROD1	181678097	181678097	chr2	2	181676467	181678871	Indispensable
ClinVar	chr2:g.181678520A>T	NEUROD1	181678520	181678520	chr2	2	181676467	181678871	Indispensable
ClinVar	chr2:g.181678529C>A	NEUROD1	181678529	181678529	chr2	2	181676467	181678871	Indispensable
ClinVar	chr2:g.181678533C>G	NEUROD1	181678533	181678533	chr2	2	181676467	181678871	Indispensable
ClinVar	chr2:g.181678552G>C	NEUROD1	181678552	181678552	chr2	2	181676467	181678871	Indispensable
ClinVar	chr2:g.182925809C>A	NCKAP1	182925809	182925809	chr2	31	182909115	182925818	Indispensable
ClinVar	chr2:g.182928121_182928132del	NCKAP1	182928121	182928132	chr2	29	182928117	182928226	Indispensable
ClinVar	chr2:g.182928170_182928179del	NCKAP1	182928170	182928179	chr2	29	182928117	182928226	Indispensable
ClinVar	chr2:g.182935322G>A	NCKAP1	182935322	182935322	chr2	25	182935293	182935375	Indispensable
ClinVar	chr2:g.182952904G>A	NCKAP1	182952904	182952904	chr2	22	182952793	182952923	Indispensable
ClinVar	chr2:g.182957471C>A	NCKAP1	182957471	182957471	chr2	19	182957457	182957596	Indispensable
ClinVar	chr2:g.182967356A>C	NCKAP1	182967356	182967356	chr2	16	182967216	182967361	Indispensable
ClinVar	chr2:g.182981321_182981322dup	NCKAP1	182981321	182981322	chr2	13	182981244	182981376	Indispensable
ClinVar	chr2:g.182989055C>T	NCKAP1	182989055	182989055	chr2	9	182989030	182989186	Indispensable
ClinVar	chr2:g.182994851T>A	NCKAP1	182994851	182994851	chr2	8	182994839	182994887	Indispensable
ClinVar	chr2:g.185753761_185753761del	FSIP2	185753761	185753761	chr2	8	185753722	185753842	Indispensable
ClinVar	chr2:g.185788743_185788752delinsTGT	FSIP2	185788743	185788752	chr2	16	185788643	185797526	Indispensable
ClinVar	chr2:g.185789414_185789415dup	FSIP2	185789414	185789415	chr2	16	185788643	185797526	Indispensable
ClinVar	chr2:g.185789814_185789827del	FSIP2	185789814	185789827	chr2	16	185788643	185797526	Indispensable
ClinVar	chr2:g.185789820_185789820del	FSIP2	185789820	185789820	chr2	16	185788643	185797526	Indispensable
ClinVar	chr2:g.185792616A>T	FSIP2	185792616	185792616	chr2	16	185788643	185797526	Indispensable
ClinVar	chr2:g.185793194_185793194del	FSIP2	185793194	185793194	chr2	16	185788643	185797526	Indispensable
ClinVar	chr2:g.185793443_185793444dup	FSIP2	185793443	185793444	chr2	16	185788643	185797526	Indispensable
ClinVar	chr2:g.185795139C>A	FSIP2	185795139	185795139	chr2	16	185788643	185797526	Indispensable
ClinVar	chr2:g.185796192T>C	FSIP2	185796192	185796192	chr2	16	185788643	185797526	Indispensable
ClinVar	chr2:g.185796693_185796693del	FSIP2	185796693	185796693	chr2	16	185788643	185797526	Indispensable
ClinVar	chr2:g.185800129T>C	FSIP2	185800129	185800129	chr2	17	185799697	185809133	Indispensable
ClinVar	chr2:g.185803605A>T	FSIP2	185803605	185803605	chr2	17	185799697	185809133	Indispensable
ClinVar	chr2:g.185805288_185805288del	FSIP2	185805288	185805288	chr2	17	185799697	185809133	Indispensable
ClinVar	chr2:g.185807104C>T	FSIP2	185807104	185807104	chr2	17	185799697	185809133	Indispensable
ClinVar	chr2:g.185807526C>T	FSIP2	185807526	185807526	chr2	17	185799697	185809133	Indispensable
ClinVar	chr2:g.185807754G>A	FSIP2	185807754	185807754	chr2	17	185799697	185809133	Indispensable
ClinVar	chr2:g.186625496G>C	ITGAV	186625496	186625496	chr2	4	186625473	186625587	Indispensable
ClinVar	chr2:g.186641565A>T	ITGAV	186641565	186641565	chr2	12	186641386	186641588	Indispensable
ClinVar	chr2:g.188974493_188974493del	COL3A1	188974493	188974493	chr2	1	188974373	188974568	Indispensable
ClinVar	chr2:g.188974519G>A	COL3A1	188974519	188974519	chr2	1	188974373	188974568	Indispensable
ClinVar	chr2:g.188984761_188984761del	COL3A1	188984761	188984761	chr2	2	188984760	188984962	Indispensable
ClinVar	chr2:g.188984783_188984784dup	COL3A1	188984783	188984784	chr2	2	188984760	188984962	Indispensable
ClinVar	chr2:g.188984797T>G	COL3A1	188984797	188984797	chr2	2	188984760	188984962	Indispensable
ClinVar	chr2:g.188984797_188984797del	COL3A1	188984797	188984797	chr2	2	188984760	188984962	Indispensable
ClinVar	chr2:g.188984814G>A	COL3A1	188984814	188984814	chr2	2	188984760	188984962	Indispensable
ClinVar	chr2:g.188984825C>G	COL3A1	188984825	188984825	chr2	2	188984760	188984962	Indispensable
ClinVar	chr2:g.188984830C>A	COL3A1	188984830	188984830	chr2	2	188984760	188984962	Indispensable
ClinVar	chr2:g.188984861_188984861del	COL3A1	188984861	188984861	chr2	2	188984760	188984962	Indispensable
ClinVar	chr2:g.188984902C>A	COL3A1	188984902	188984902	chr2	2	188984760	188984962	Indispensable
ClinVar	chr2:g.188989396G>A	COL3A1	188989396	188989396	chr2	8	188989396	188989449	Indispensable
ClinVar	chr2:g.188989397_188989398delinsAA	COL3A1	188989397	188989398	chr2	8	188989396	188989449	Indispensable
ClinVar	chr2:g.188989404_188989421del	COL3A1	188989404	188989421	chr2	8	188989396	188989449	Indispensable
ClinVar	chr2:g.188989414G>T	COL3A1	188989414	188989414	chr2	8	188989396	188989449	Indispensable
ClinVar	chr2:g.188989415G>C	COL3A1	188989415	188989415	chr2	8	188989396	188989449	Indispensable
ClinVar	chr2:g.188989415G>A	COL3A1	188989415	188989415	chr2	8	188989396	188989449	Indispensable
ClinVar	chr2:g.188989424G>T	COL3A1	188989424	188989424	chr2	8	188989396	188989449	Indispensable
ClinVar	chr2:g.188989424G>A	COL3A1	188989424	188989424	chr2	8	188989396	188989449	Indispensable
ClinVar	chr2:g.188989433G>T	COL3A1	188989433	188989433	chr2	8	188989396	188989449	Indispensable
ClinVar	chr2:g.188989433G>A	COL3A1	188989433	188989433	chr2	8	188989396	188989449	Indispensable
ClinVar	chr2:g.188989441G>C	COL3A1	188989441	188989441	chr2	8	188989396	188989449	Indispensable
ClinVar	chr2:g.188989441G>A	COL3A1	188989441	188989441	chr2	8	188989396	188989449	Indispensable
ClinVar	chr2:g.188989442G>A	COL3A1	188989442	188989442	chr2	8	188989396	188989449	Indispensable
ClinVar	chr2:g.188993361G>A	COL3A1	188993361	188993361	chr2	16	188993361	188993459	Indispensable
ClinVar	chr2:g.188993364_188993365dup	COL3A1	188993364	188993365	chr2	16	188993361	188993459	Indispensable
ClinVar	chr2:g.188993371_188993372insGTA	COL3A1	188993371	188993372	chr2	16	188993361	188993459	Indispensable
ClinVar	chr2:g.188993372_188993373insACCTGCAGAC	COL3A1	188993372	188993373	chr2	16	188993361	188993459	Indispensable
ClinVar	chr2:g.188993380G>A	COL3A1	188993380	188993380	chr2	16	188993361	188993459	Indispensable
ClinVar	chr2:g.188993389G>T	COL3A1	188993389	188993389	chr2	16	188993361	188993459	Indispensable
ClinVar	chr2:g.188993397G>A	COL3A1	188993397	188993397	chr2	16	188993361	188993459	Indispensable
ClinVar	chr2:g.188993403_188993420del	COL3A1	188993403	188993420	chr2	16	188993361	188993459	Indispensable
ClinVar	chr2:g.188993406G>A	COL3A1	188993406	188993406	chr2	16	188993361	188993459	Indispensable
ClinVar	chr2:g.188993415G>C	COL3A1	188993415	188993415	chr2	16	188993361	188993459	Indispensable
ClinVar	chr2:g.188993416G>A	COL3A1	188993416	188993416	chr2	16	188993361	188993459	Indispensable
ClinVar	chr2:g.188993416G>T	COL3A1	188993416	188993416	chr2	16	188993361	188993459	Indispensable
ClinVar	chr2:g.188993425G>T	COL3A1	188993425	188993425	chr2	16	188993361	188993459	Indispensable
ClinVar	chr2:g.188993425_188993427del	COL3A1	188993425	188993427	chr2	16	188993361	188993459	Indispensable
ClinVar	chr2:g.188993434G>A	COL3A1	188993434	188993434	chr2	16	188993361	188993459	Indispensable
ClinVar	chr2:g.188993442_188993450del	COL3A1	188993442	188993450	chr2	16	188993361	188993459	Indispensable
ClinVar	chr2:g.188993443G>A	COL3A1	188993443	188993443	chr2	16	188993361	188993459	Indispensable
ClinVar	chr2:g.188993448C>T	COL3A1	188993448	188993448	chr2	16	188993361	188993459	Indispensable
ClinVar	chr2:g.188993452G>A	COL3A1	188993452	188993452	chr2	16	188993361	188993459	Indispensable
ClinVar	chr2:g.188993452G>T	COL3A1	188993452	188993452	chr2	16	188993361	188993459	Indispensable
ClinVar	chr2:g.188999285G>A	COL3A1	188999285	188999285	chr2	30	188999285	188999383	Indispensable
ClinVar	chr2:g.188999286G>T	COL3A1	188999286	188999286	chr2	30	188999285	188999383	Indispensable
ClinVar	chr2:g.188999286G>A	COL3A1	188999286	188999286	chr2	30	188999285	188999383	Indispensable
ClinVar	chr2:g.188999294G>C	COL3A1	188999294	188999294	chr2	30	188999285	188999383	Indispensable
ClinVar	chr2:g.188999294G>T	COL3A1	188999294	188999294	chr2	30	188999285	188999383	Indispensable
ClinVar	chr2:g.188999304G>A	COL3A1	188999304	188999304	chr2	30	188999285	188999383	Indispensable
ClinVar	chr2:g.188999306G>A	COL3A1	188999306	188999306	chr2	30	188999285	188999383	Indispensable
ClinVar	chr2:g.188999312G>A	COL3A1	188999312	188999312	chr2	30	188999285	188999383	Indispensable
ClinVar	chr2:g.188999313G>T	COL3A1	188999313	188999313	chr2	30	188999285	188999383	Indispensable
ClinVar	chr2:g.188999318_188999318del	COL3A1	188999318	188999318	chr2	30	188999285	188999383	Indispensable
ClinVar	chr2:g.188999321G>C	COL3A1	188999321	188999321	chr2	30	188999285	188999383	Indispensable
ClinVar	chr2:g.188999321G>A	COL3A1	188999321	188999321	chr2	30	188999285	188999383	Indispensable
ClinVar	chr2:g.188999322G>C	COL3A1	188999322	188999322	chr2	30	188999285	188999383	Indispensable
ClinVar	chr2:g.188999326_188999331del	COL3A1	188999326	188999331	chr2	30	188999285	188999383	Indispensable
ClinVar	chr2:g.188999330G>A	COL3A1	188999330	188999330	chr2	30	188999285	188999383	Indispensable
ClinVar	chr2:g.188999331G>T	COL3A1	188999331	188999331	chr2	30	188999285	188999383	Indispensable
ClinVar	chr2:g.188999331G>A	COL3A1	188999331	188999331	chr2	30	188999285	188999383	Indispensable
ClinVar	chr2:g.188999340G>C	COL3A1	188999340	188999340	chr2	30	188999285	188999383	Indispensable
ClinVar	chr2:g.188999340G>T	COL3A1	188999340	188999340	chr2	30	188999285	188999383	Indispensable
ClinVar	chr2:g.188999340G>A	COL3A1	188999340	188999340	chr2	30	188999285	188999383	Indispensable
ClinVar	chr2:g.188999349G>A	COL3A1	188999349	188999349	chr2	30	188999285	188999383	Indispensable
ClinVar	chr2:g.188999354_188999359delinsACTGG	COL3A1	188999354	188999359	chr2	30	188999285	188999383	Indispensable
ClinVar	chr2:g.188999354_188999360delinsACTGTT	COL3A1	188999354	188999360	chr2	30	188999285	188999383	Indispensable
ClinVar	chr2:g.188999357G>C	COL3A1	188999357	188999357	chr2	30	188999285	188999383	Indispensable
ClinVar	chr2:g.188999357G>T	COL3A1	188999357	188999357	chr2	30	188999285	188999383	Indispensable
ClinVar	chr2:g.188999358G>A	COL3A1	188999358	188999358	chr2	30	188999285	188999383	Indispensable
ClinVar	chr2:g.188999359_188999359del	COL3A1	188999359	188999359	chr2	30	188999285	188999383	Indispensable
ClinVar	chr2:g.188999360_188999360del	COL3A1	188999360	188999360	chr2	30	188999285	188999383	Indispensable
ClinVar	chr2:g.188999366G>C	COL3A1	188999366	188999366	chr2	30	188999285	188999383	Indispensable
ClinVar	chr2:g.188999366G>A	COL3A1	188999366	188999366	chr2	30	188999285	188999383	Indispensable
ClinVar	chr2:g.188999367G>A	COL3A1	188999367	188999367	chr2	30	188999285	188999383	Indispensable
ClinVar	chr2:g.188999367G>T	COL3A1	188999367	188999367	chr2	30	188999285	188999383	Indispensable
ClinVar	chr2:g.188999367G>C	COL3A1	188999367	188999367	chr2	30	188999285	188999383	Indispensable
ClinVar	chr2:g.188999375G>A	COL3A1	188999375	188999375	chr2	30	188999285	188999383	Indispensable
ClinVar	chr2:g.188999376G>A	COL3A1	188999376	188999376	chr2	30	188999285	188999383	Indispensable
ClinVar	chr2:g.188999376_188999385del	COL3A1	188999376	188999385	chr2	30	188999285	188999383	Indispensable
ClinVar	chr2:g.188999380_188999393del	COL3A1	188999380	188999393	chr2	30	188999285	188999383	Indispensable
ClinVar	chr2:g.188999383G>T	COL3A1	188999383	188999383	chr2	30	188999285	188999383	Indispensable
ClinVar	chr2:g.188999470G>A	COL3A1	188999470	188999470	chr2	31	188999470	188999577	Indispensable
ClinVar	chr2:g.188999470_188999496del	COL3A1	188999470	188999496	chr2	31	188999470	188999577	Indispensable
ClinVar	chr2:g.188999471G>T	COL3A1	188999471	188999471	chr2	31	188999470	188999577	Indispensable
ClinVar	chr2:g.188999471G>C	COL3A1	188999471	188999471	chr2	31	188999470	188999577	Indispensable
ClinVar	chr2:g.188999471G>A	COL3A1	188999471	188999471	chr2	31	188999470	188999577	Indispensable
ClinVar	chr2:g.188999479G>A	COL3A1	188999479	188999479	chr2	31	188999470	188999577	Indispensable
ClinVar	chr2:g.188999480G>T	COL3A1	188999480	188999480	chr2	31	188999470	188999577	Indispensable
ClinVar	chr2:g.188999483_188999509del	COL3A1	188999483	188999509	chr2	31	188999470	188999577	Indispensable
ClinVar	chr2:g.188999488G>A	COL3A1	188999488	188999488	chr2	31	188999470	188999577	Indispensable
ClinVar	chr2:g.188999489G>A	COL3A1	188999489	188999489	chr2	31	188999470	188999577	Indispensable
ClinVar	chr2:g.188999489G>T	COL3A1	188999489	188999489	chr2	31	188999470	188999577	Indispensable
ClinVar	chr2:g.188999496_188999498del	COL3A1	188999496	188999498	chr2	31	188999470	188999577	Indispensable
ClinVar	chr2:g.188999497G>C	COL3A1	188999497	188999497	chr2	31	188999470	188999577	Indispensable
ClinVar	chr2:g.188999507G>A	COL3A1	188999507	188999507	chr2	31	188999470	188999577	Indispensable
ClinVar	chr2:g.188999516G>A	COL3A1	188999516	188999516	chr2	31	188999470	188999577	Indispensable
ClinVar	chr2:g.188999524G>A	COL3A1	188999524	188999524	chr2	31	188999470	188999577	Indispensable
ClinVar	chr2:g.188999525G>A	COL3A1	188999525	188999525	chr2	31	188999470	188999577	Indispensable
ClinVar	chr2:g.188999533G>A	COL3A1	188999533	188999533	chr2	31	188999470	188999577	Indispensable
ClinVar	chr2:g.188999534G>A	COL3A1	188999534	188999534	chr2	31	188999470	188999577	Indispensable
ClinVar	chr2:g.188999534G>C	COL3A1	188999534	188999534	chr2	31	188999470	188999577	Indispensable
ClinVar	chr2:g.188999536G>T	COL3A1	188999536	188999536	chr2	31	188999470	188999577	Indispensable
ClinVar	chr2:g.188999543G>A	COL3A1	188999543	188999543	chr2	31	188999470	188999577	Indispensable
ClinVar	chr2:g.188999547_188999547del	COL3A1	188999547	188999547	chr2	31	188999470	188999577	Indispensable
ClinVar	chr2:g.188999551G>A	COL3A1	188999551	188999551	chr2	31	188999470	188999577	Indispensable
ClinVar	chr2:g.188999560G>A	COL3A1	188999560	188999560	chr2	31	188999470	188999577	Indispensable
ClinVar	chr2:g.188999560G>T	COL3A1	188999560	188999560	chr2	31	188999470	188999577	Indispensable
ClinVar	chr2:g.188999560G>C	COL3A1	188999560	188999560	chr2	31	188999470	188999577	Indispensable
ClinVar	chr2:g.188999561G>T	COL3A1	188999561	188999561	chr2	31	188999470	188999577	Indispensable
ClinVar	chr2:g.188999569G>T	COL3A1	188999569	188999569	chr2	31	188999470	188999577	Indispensable
ClinVar	chr2:g.189002973G>A	COL3A1	189002973	189002973	chr2	36	189002955	189003062	Indispensable
ClinVar	chr2:g.189002991G>T	COL3A1	189002991	189002991	chr2	36	189002955	189003062	Indispensable
ClinVar	chr2:g.189002992G>A	COL3A1	189002992	189002992	chr2	36	189002955	189003062	Indispensable
ClinVar	chr2:g.189002995_189003021del	COL3A1	189002995	189003021	chr2	36	189002955	189003062	Indispensable
ClinVar	chr2:g.189003000G>C	COL3A1	189003000	189003000	chr2	36	189002955	189003062	Indispensable
ClinVar	chr2:g.189003003G>T	COL3A1	189003003	189003003	chr2	36	189002955	189003062	Indispensable
ClinVar	chr2:g.189003009G>C	COL3A1	189003009	189003009	chr2	36	189002955	189003062	Indispensable
ClinVar	chr2:g.189003009G>A	COL3A1	189003009	189003009	chr2	36	189002955	189003062	Indispensable
ClinVar	chr2:g.189003010G>A	COL3A1	189003010	189003010	chr2	36	189002955	189003062	Indispensable
ClinVar	chr2:g.189003019G>A	COL3A1	189003019	189003019	chr2	36	189002955	189003062	Indispensable
ClinVar	chr2:g.189003037G>T	COL3A1	189003037	189003037	chr2	36	189002955	189003062	Indispensable
ClinVar	chr2:g.189003038_189003039dup	COL3A1	189003038	189003039	chr2	36	189002955	189003062	Indispensable
ClinVar	chr2:g.189003045G>A	COL3A1	189003045	189003045	chr2	36	189002955	189003062	Indispensable
ClinVar	chr2:g.189003055G>C	COL3A1	189003055	189003055	chr2	36	189002955	189003062	Indispensable
ClinVar	chr2:g.189006207G>A	COL3A1	189006207	189006207	chr2	42	189006206	189006259	Indispensable
ClinVar	chr2:g.189006215G>A	COL3A1	189006215	189006215	chr2	42	189006206	189006259	Indispensable
ClinVar	chr2:g.189006216G>T	COL3A1	189006216	189006216	chr2	42	189006206	189006259	Indispensable
ClinVar	chr2:g.189006224G>T	COL3A1	189006224	189006224	chr2	42	189006206	189006259	Indispensable
ClinVar	chr2:g.189006225G>A	COL3A1	189006225	189006225	chr2	42	189006206	189006259	Indispensable
ClinVar	chr2:g.189006226_189006228del	COL3A1	189006226	189006228	chr2	42	189006206	189006259	Indispensable
ClinVar	chr2:g.189006243G>T	COL3A1	189006243	189006243	chr2	42	189006206	189006259	Indispensable
ClinVar	chr2:g.189006243G>C	COL3A1	189006243	189006243	chr2	42	189006206	189006259	Indispensable
ClinVar	chr2:g.189006243G>A	COL3A1	189006243	189006243	chr2	42	189006206	189006259	Indispensable
ClinVar	chr2:g.189006251G>T	COL3A1	189006251	189006251	chr2	42	189006206	189006259	Indispensable
ClinVar	chr2:g.189006937G>T	COL3A1	189006937	189006937	chr2	44	189006937	189006990	Indispensable
ClinVar	chr2:g.189006938G>T	COL3A1	189006938	189006938	chr2	44	189006937	189006990	Indispensable
ClinVar	chr2:g.189006938G>A	COL3A1	189006938	189006938	chr2	44	189006937	189006990	Indispensable
ClinVar	chr2:g.189006949_189006966del	COL3A1	189006949	189006966	chr2	44	189006937	189006990	Indispensable
ClinVar	chr2:g.189006955G>A	COL3A1	189006955	189006955	chr2	44	189006937	189006990	Indispensable
ClinVar	chr2:g.189006956G>A	COL3A1	189006956	189006956	chr2	44	189006937	189006990	Indispensable
ClinVar	chr2:g.189006956G>T	COL3A1	189006956	189006956	chr2	44	189006937	189006990	Indispensable
ClinVar	chr2:g.189006965G>T	COL3A1	189006965	189006965	chr2	44	189006937	189006990	Indispensable
ClinVar	chr2:g.189006974G>A	COL3A1	189006974	189006974	chr2	44	189006937	189006990	Indispensable
ClinVar	chr2:g.189006983G>A	COL3A1	189006983	189006983	chr2	44	189006937	189006990	Indispensable
ClinVar	chr2:g.189008036G>A	COL3A1	189008036	189008036	chr2	47	189008035	189008142	Indispensable
ClinVar	chr2:g.189008048_189008074del	COL3A1	189008048	189008074	chr2	47	189008035	189008142	Indispensable
ClinVar	chr2:g.189008053_189008053del	COL3A1	189008053	189008053	chr2	47	189008035	189008142	Indispensable
ClinVar	chr2:g.189008054G>A	COL3A1	189008054	189008054	chr2	47	189008035	189008142	Indispensable
ClinVar	chr2:g.189008063G>A	COL3A1	189008063	189008063	chr2	47	189008035	189008142	Indispensable
ClinVar	chr2:g.189008076_189008077dup	COL3A1	189008076	189008077	chr2	47	189008035	189008142	Indispensable
ClinVar	chr2:g.189008090G>A	COL3A1	189008090	189008090	chr2	47	189008035	189008142	Indispensable
ClinVar	chr2:g.189008099G>T	COL3A1	189008099	189008099	chr2	47	189008035	189008142	Indispensable
ClinVar	chr2:g.189008099G>A	COL3A1	189008099	189008099	chr2	47	189008035	189008142	Indispensable
ClinVar	chr2:g.189008107G>T	COL3A1	189008107	189008107	chr2	47	189008035	189008142	Indispensable
ClinVar	chr2:g.189008107G>A	COL3A1	189008107	189008107	chr2	47	189008035	189008142	Indispensable
ClinVar	chr2:g.189008107G>C	COL3A1	189008107	189008107	chr2	47	189008035	189008142	Indispensable
ClinVar	chr2:g.189008108G>A	COL3A1	189008108	189008108	chr2	47	189008035	189008142	Indispensable
ClinVar	chr2:g.189008108G>T	COL3A1	189008108	189008108	chr2	47	189008035	189008142	Indispensable
ClinVar	chr2:g.189008111C>T	COL3A1	189008111	189008111	chr2	47	189008035	189008142	Indispensable
ClinVar	chr2:g.189008116G>C	COL3A1	189008116	189008116	chr2	47	189008035	189008142	Indispensable
ClinVar	chr2:g.189008116G>T	COL3A1	189008116	189008116	chr2	47	189008035	189008142	Indispensable
ClinVar	chr2:g.189008116G>A	COL3A1	189008116	189008116	chr2	47	189008035	189008142	Indispensable
ClinVar	chr2:g.189008117G>T	COL3A1	189008117	189008117	chr2	47	189008035	189008142	Indispensable
ClinVar	chr2:g.189008117_189008118delinsAA	COL3A1	189008117	189008118	chr2	47	189008035	189008142	Indispensable
ClinVar	chr2:g.189008126G>A	COL3A1	189008126	189008126	chr2	47	189008035	189008142	Indispensable
ClinVar	chr2:g.189008126G>T	COL3A1	189008126	189008126	chr2	47	189008035	189008142	Indispensable
ClinVar	chr2:g.189008134G>A	COL3A1	189008134	189008134	chr2	47	189008035	189008142	Indispensable
ClinVar	chr2:g.189008135G>A	COL3A1	189008135	189008135	chr2	47	189008035	189008142	Indispensable
ClinVar	chr2:g.189008135G>T	COL3A1	189008135	189008135	chr2	47	189008035	189008142	Indispensable
ClinVar	chr2:g.189008925G>A	COL3A1	189008925	189008925	chr2	48	189008924	189009221	Indispensable
ClinVar	chr2:g.189008925G>T	COL3A1	189008925	189008925	chr2	48	189008924	189009221	Indispensable
ClinVar	chr2:g.189008925_189008926delinsAA	COL3A1	189008925	189008926	chr2	48	189008924	189009221	Indispensable
ClinVar	chr2:g.189008928_189008928del	COL3A1	189008928	189008928	chr2	48	189008924	189009221	Indispensable
ClinVar	chr2:g.189008929_189008937del	COL3A1	189008929	189008937	chr2	48	189008924	189009221	Indispensable
ClinVar	chr2:g.189008933G>C	COL3A1	189008933	189008933	chr2	48	189008924	189009221	Indispensable
ClinVar	chr2:g.189008934G>T	COL3A1	189008934	189008934	chr2	48	189008924	189009221	Indispensable
ClinVar	chr2:g.189008942G>A	COL3A1	189008942	189008942	chr2	48	189008924	189009221	Indispensable
ClinVar	chr2:g.189008942G>C	COL3A1	189008942	189008942	chr2	48	189008924	189009221	Indispensable
ClinVar	chr2:g.189008943G>T	COL3A1	189008943	189008943	chr2	48	189008924	189009221	Indispensable
ClinVar	chr2:g.189008943G>A	COL3A1	189008943	189008943	chr2	48	189008924	189009221	Indispensable
ClinVar	chr2:g.189008952G>A	COL3A1	189008952	189008952	chr2	48	189008924	189009221	Indispensable
ClinVar	chr2:g.189008952G>T	COL3A1	189008952	189008952	chr2	48	189008924	189009221	Indispensable
ClinVar	chr2:g.189008960G>A	COL3A1	189008960	189008960	chr2	48	189008924	189009221	Indispensable
ClinVar	chr2:g.189008961G>A	COL3A1	189008961	189008961	chr2	48	189008924	189009221	Indispensable
ClinVar	chr2:g.189008970G>A	COL3A1	189008970	189008970	chr2	48	189008924	189009221	Indispensable
ClinVar	chr2:g.189008970G>T	COL3A1	189008970	189008970	chr2	48	189008924	189009221	Indispensable
ClinVar	chr2:g.189008973_189008974insCAGGG	COL3A1	189008973	189008974	chr2	48	189008924	189009221	Indispensable
ClinVar	chr2:g.189008979G>A	COL3A1	189008979	189008979	chr2	48	189008924	189009221	Indispensable
ClinVar	chr2:g.189009065G>T	COL3A1	189009065	189009065	chr2	48	189008924	189009221	Indispensable
ClinVar	chr2:g.189009086_189009086del	COL3A1	189009086	189009086	chr2	48	189008924	189009221	Indispensable
ClinVar	chr2:g.189009092_189009096del	COL3A1	189009092	189009096	chr2	48	189008924	189009221	Indispensable
ClinVar	chr2:g.189009110_189009110del	COL3A1	189009110	189009110	chr2	48	189008924	189009221	Indispensable
ClinVar	chr2:g.189009133_189009136del	COL3A1	189009133	189009136	chr2	48	189008924	189009221	Indispensable
ClinVar	chr2:g.189009142_189009142del	COL3A1	189009142	189009142	chr2	48	189008924	189009221	Indispensable
ClinVar	chr2:g.189009177_189009177del	COL3A1	189009177	189009177	chr2	48	189008924	189009221	Indispensable
ClinVar	chr2:g.189010187G>A	COL3A1	189010187	189010187	chr2	49	189010178	189010365	Indispensable
ClinVar	chr2:g.189010201C>T	COL3A1	189010201	189010201	chr2	49	189010178	189010365	Indispensable
ClinVar	chr2:g.189010205G>A	COL3A1	189010205	189010205	chr2	49	189010178	189010365	Indispensable
ClinVar	chr2:g.189010217A>T	COL3A1	189010217	189010217	chr2	49	189010178	189010365	Indispensable
ClinVar	chr2:g.189010301G>A	COL3A1	189010301	189010301	chr2	49	189010178	189010365	Indispensable
ClinVar	chr2:g.189010320_189010320del	COL3A1	189010320	189010320	chr2	49	189010178	189010365	Indispensable
ClinVar	chr2:g.189010320_189010326delinsTT	COL3A1	189010320	189010326	chr2	49	189010178	189010365	Indispensable
ClinVar	chr2:g.189010343_189010343del	COL3A1	189010343	189010343	chr2	49	189010178	189010365	Indispensable
ClinVar	chr2:g.189010358_189010359dup	COL3A1	189010358	189010359	chr2	49	189010178	189010365	Indispensable
ClinVar	chr2:g.189011644G>A	COL3A1	189011644	189011644	chr2	51	189011628	189012746	Indispensable
ClinVar	chr2:g.189011658_189011659del	COL3A1	189011658	189011659	chr2	51	189011628	189012746	Indispensable
ClinVar	chr2:g.189011694_189011695dup	COL3A1	189011694	189011695	chr2	51	189011628	189012746	Indispensable
ClinVar	chr2:g.189011696_189011699del	COL3A1	189011696	189011699	chr2	51	189011628	189012746	Indispensable
ClinVar	chr2:g.189011733C>T	COL3A1	189011733	189011733	chr2	51	189011628	189012746	Indispensable
ClinVar	chr2:g.189011741T>A	COL3A1	189011741	189011741	chr2	51	189011628	189012746	Indispensable
ClinVar	chr2:g.189011772T>C	COL3A1	189011772	189011772	chr2	51	189011628	189012746	Indispensable
ClinVar	chr2:g.189034206C>T	COL5A2	189034206	189034206	chr2	54	189031898	189034216	Indispensable
ClinVar	chr2:g.189036755_189036758del	COL5A2	189036755	189036758	chr2	52	189036616	189036803	Indispensable
ClinVar	chr2:g.189039526_189039543del	COL5A2	189039526	189039543	chr2	51	189039272	189039563	Indispensable
ClinVar	chr2:g.189562002A>G	SLC40A1	189562002	189562002	chr2	8	189560590	189562191	Indispensable
ClinVar	chr2:g.189562092T>C	SLC40A1	189562092	189562092	chr2	8	189560590	189562191	Indispensable
ClinVar	chr2:g.189562125C>T	SLC40A1	189562125	189562125	chr2	8	189560590	189562191	Indispensable
ClinVar	chr2:g.189562126C>T	SLC40A1	189562126	189562126	chr2	8	189560590	189562191	Indispensable
ClinVar	chr2:g.189571750A>G	SLC40A1	189571750	189571750	chr2	5	189571715	189571841	Indispensable
ClinVar	chr2:g.189571755C>A	SLC40A1	189571755	189571755	chr2	5	189571715	189571841	Indispensable
ClinVar	chr2:g.189571759T>C	SLC40A1	189571759	189571759	chr2	5	189571715	189571841	Indispensable
ClinVar	chr2:g.189571787T>C	SLC40A1	189571787	189571787	chr2	5	189571715	189571841	Indispensable
ClinVar	chr2:g.189571799T>G	SLC40A1	189571799	189571799	chr2	5	189571715	189571841	Indispensable
ClinVar	chr2:g.189571799T>A	SLC40A1	189571799	189571799	chr2	5	189571715	189571841	Indispensable
ClinVar	chr2:g.189571799T>C	SLC40A1	189571799	189571799	chr2	5	189571715	189571841	Indispensable
ClinVar	chr2:g.189575193C>A	SLC40A1	189575193	189575193	chr2	3	189575161	189575320	Indispensable
ClinVar	chr2:g.189575202G>T	SLC40A1	189575202	189575202	chr2	3	189575161	189575320	Indispensable
ClinVar	chr2:g.189575220G>A	SLC40A1	189575220	189575220	chr2	3	189575161	189575320	Indispensable
ClinVar	chr2:g.189575244A>G	SLC40A1	189575244	189575244	chr2	3	189575161	189575320	Indispensable
ClinVar	chr2:g.189580665T>G	SLC40A1	189580665	189580665	chr2	1	189580418	189580786	Indispensable
ClinVar	chr2:g.190205149_190205150dup	HIBCH	190205149	190205150	chr2	14	190203920	190205232	Indispensable
ClinVar	chr2:g.190208892C>T	HIBCH	190208892	190208892	chr2	13	190208880	190208913	Indispensable
ClinVar	chr2:g.190244918T>C	HIBCH	190244918	190244918	chr2	11	190244887	190244968	Indispensable
ClinVar	chr2:g.190244943C>A	HIBCH	190244943	190244943	chr2	11	190244887	190244968	Indispensable
ClinVar	chr2:g.190246186A>T	HIBCH	190246186	190246186	chr2	10	190246154	190246212	Indispensable
ClinVar	chr2:g.190246200G>A	HIBCH	190246200	190246200	chr2	10	190246154	190246212	Indispensable
ClinVar	chr2:g.190246202_190246203delinsAT	HIBCH	190246202	190246203	chr2	10	190246154	190246212	Indispensable
ClinVar	chr2:g.190252230C>A	HIBCH	190252230	190252230	chr2	8	190252162	190252307	Indispensable
ClinVar	chr2:g.190252269G>A	HIBCH	190252269	190252269	chr2	8	190252162	190252307	Indispensable
ClinVar	chr2:g.190252289C>T	HIBCH	190252289	190252289	chr2	8	190252162	190252307	Indispensable
ClinVar	chr2:g.190261178_190261179del	HIBCH	190261178	190261179	chr2	7	190261156	190261234	Indispensable
ClinVar	chr2:g.190261185C>T	HIBCH	190261185	190261185	chr2	7	190261156	190261234	Indispensable
ClinVar	chr2:g.190261204G>A	HIBCH	190261204	190261204	chr2	7	190261156	190261234	Indispensable
ClinVar	chr2:g.190261215T>C	HIBCH	190261215	190261215	chr2	7	190261156	190261234	Indispensable
ClinVar	chr2:g.190261216G>A	HIBCH	190261216	190261216	chr2	7	190261156	190261234	Indispensable
ClinVar	chr2:g.190261221G>A	HIBCH	190261221	190261221	chr2	7	190261156	190261234	Indispensable
ClinVar	chr2:g.190319716_190319739del	HIBCH	190319716	190319739	chr2	1	190319716	190319826	Indispensable
ClinVar	chr2:g.190881325C>T	GLS	190881325	190881325	chr2	1	190880821	190881470	Indispensable
ClinVar	chr2:g.190881421_190881422dup	GLS	190881421	190881422	chr2	1	190880821	190881470	Indispensable
ClinVar	chr2:g.190900595C>T	GLS	190900595	190900595	chr2	4	190900564	190900693	Indispensable
ClinVar	chr2:g.190900628_190900638del	GLS	190900628	190900638	chr2	4	190900564	190900693	Indispensable
ClinVar	chr2:g.190900652_190900653dup	GLS	190900652	190900653	chr2	4	190900564	190900693	Indispensable
ClinVar	chr2:g.190902026G>A	GLS	190902026	190902026	chr2	5	190901947	190902026	Indispensable
ClinVar	chr2:g.190905054A>T	GLS	190905054	190905054	chr2	6	190905004	190905167	Indispensable
ClinVar	chr2:g.190905110_190905111dup	GLS	190905110	190905111	chr2	6	190905004	190905167	Indispensable
ClinVar	chr2:g.190905126C>T	GLS	190905126	190905126	chr2	6	190905004	190905167	Indispensable
ClinVar	chr2:g.190953623G>A	GLS	190953623	190953623	chr2	15	190953565	190953626	Indispensable
ClinVar	chr2:g.190962916C>T	GLS	190962916	190962916	chr2	18	190962830	190965552	Indispensable
ClinVar	chr2:g.190974909G>A	STAT1	190974909	190974909	chr2	24	190974830	190974932	Indispensable
ClinVar	chr2:g.190975830A>G	STAT1	190975830	190975830	chr2	23	190975812	190975887	Indispensable
ClinVar	chr2:g.190975845T>C	STAT1	190975845	190975845	chr2	23	190975812	190975887	Indispensable
ClinVar	chr2:g.190976881T>C	STAT1	190976881	190976881	chr2	22	190976840	190977025	Indispensable
ClinVar	chr2:g.190976899_190976900del	STAT1	190976899	190976900	chr2	22	190976840	190977025	Indispensable
ClinVar	chr2:g.190976926T>C	STAT1	190976926	190976926	chr2	22	190976840	190977025	Indispensable
ClinVar	chr2:g.190976971_190976972dup	STAT1	190976971	190976972	chr2	22	190976840	190977025	Indispensable
ClinVar	chr2:g.190976990T>C	STAT1	190976990	190976990	chr2	22	190976840	190977025	Indispensable
ClinVar	chr2:g.190978877C>A	STAT1	190978877	190978877	chr2	21	190978856	190979001	Indispensable
ClinVar	chr2:g.190978896_190978896del	STAT1	190978896	190978896	chr2	21	190978856	190979001	Indispensable
ClinVar	chr2:g.190978930A>G	STAT1	190978930	190978930	chr2	21	190978856	190979001	Indispensable
ClinVar	chr2:g.190979811T>A	STAT1	190979811	190979811	chr2	20	190979772	190979866	Indispensable
ClinVar	chr2:g.190986865A>C	STAT1	190986865	190986865	chr2	14	190986854	190986947	Indispensable
ClinVar	chr2:g.190986870_190986871delinsAA	STAT1	190986870	190986871	chr2	14	190986854	190986947	Indispensable
ClinVar	chr2:g.190986876A>G	STAT1	190986876	190986876	chr2	14	190986854	190986947	Indispensable
ClinVar	chr2:g.190986877G>C	STAT1	190986877	190986877	chr2	14	190986854	190986947	Indispensable
ClinVar	chr2:g.190986900A>G	STAT1	190986900	190986900	chr2	14	190986854	190986947	Indispensable
ClinVar	chr2:g.190986909A>C	STAT1	190986909	190986909	chr2	14	190986854	190986947	Indispensable
ClinVar	chr2:g.190986910C>G	STAT1	190986910	190986910	chr2	14	190986854	190986947	Indispensable
ClinVar	chr2:g.190986911T>G	STAT1	190986911	190986911	chr2	14	190986854	190986947	Indispensable
ClinVar	chr2:g.190986913T>G	STAT1	190986913	190986913	chr2	14	190986854	190986947	Indispensable
ClinVar	chr2:g.190986913T>C	STAT1	190986913	190986913	chr2	14	190986854	190986947	Indispensable
ClinVar	chr2:g.190986916T>C	STAT1	190986916	190986916	chr2	14	190986854	190986947	Indispensable
ClinVar	chr2:g.190986921G>A	STAT1	190986921	190986921	chr2	14	190986854	190986947	Indispensable
ClinVar	chr2:g.190986924C>T	STAT1	190986924	190986924	chr2	14	190986854	190986947	Indispensable
ClinVar	chr2:g.190997871_190997871del	STAT1	190997871	190997871	chr2	9	190997856	190998007	Indispensable
ClinVar	chr2:g.190997889G>A	STAT1	190997889	190997889	chr2	9	190997856	190998007	Indispensable
ClinVar	chr2:g.190997890_190997891dup	STAT1	190997890	190997891	chr2	9	190997856	190998007	Indispensable
ClinVar	chr2:g.190997945_190997948del	STAT1	190997945	190997948	chr2	9	190997856	190998007	Indispensable
ClinVar	chr2:g.190997961_190997962dup	STAT1	190997961	190997962	chr2	9	190997856	190998007	Indispensable
ClinVar	chr2:g.190998244C>T	STAT1	190998244	190998244	chr2	8	190998217	190998308	Indispensable
ClinVar	chr2:g.190998246T>C	STAT1	190998246	190998246	chr2	8	190998217	190998308	Indispensable
ClinVar	chr2:g.190998247C>A	STAT1	190998247	190998247	chr2	8	190998217	190998308	Indispensable
ClinVar	chr2:g.190999630G>T	STAT1	190999630	190999630	chr2	7	190999626	190999704	Indispensable
ClinVar	chr2:g.190999630G>C	STAT1	190999630	190999630	chr2	7	190999626	190999704	Indispensable
ClinVar	chr2:g.190999647A>G	STAT1	190999647	190999647	chr2	7	190999626	190999704	Indispensable
ClinVar	chr2:g.190999649T>A	STAT1	190999649	190999649	chr2	7	190999626	190999704	Indispensable
ClinVar	chr2:g.190999651G>C	STAT1	190999651	190999651	chr2	7	190999626	190999704	Indispensable
ClinVar	chr2:g.190999653A>G	STAT1	190999653	190999653	chr2	7	190999626	190999704	Indispensable
ClinVar	chr2:g.190999656C>T	STAT1	190999656	190999656	chr2	7	190999626	190999704	Indispensable
ClinVar	chr2:g.190999656C>G	STAT1	190999656	190999656	chr2	7	190999626	190999704	Indispensable
ClinVar	chr2:g.190999659A>T	STAT1	190999659	190999659	chr2	7	190999626	190999704	Indispensable
ClinVar	chr2:g.190999673T>C	STAT1	190999673	190999673	chr2	7	190999626	190999704	Indispensable
ClinVar	chr2:g.190999674C>G	STAT1	190999674	190999674	chr2	7	190999626	190999704	Indispensable
ClinVar	chr2:g.191009027C>G	STAT1	191009027	191009027	chr2	4	191008963	191009107	Indispensable
ClinVar	chr2:g.191009036T>G	STAT1	191009036	191009036	chr2	4	191008963	191009107	Indispensable
ClinVar	chr2:g.191009051G>T	STAT1	191009051	191009051	chr2	4	191008963	191009107	Indispensable
ClinVar	chr2:g.191009916_191009916del	STAT1	191009916	191009916	chr2	3	191009876	191010004	Indispensable
ClinVar	chr2:g.191009929_191009930dup	STAT1	191009929	191009930	chr2	3	191009876	191010004	Indispensable
ClinVar	chr2:g.191009979G>A	STAT1	191009979	191009979	chr2	3	191009876	191010004	Indispensable
ClinVar	chr2:g.191033098G>A	STAT4	191033098	191033098	chr2	21	191032958	191033149	Indispensable
ClinVar	chr2:g.191033135G>A	STAT4	191033135	191033135	chr2	21	191032958	191033149	Indispensable
ClinVar	chr2:g.195857582C>T	DNAH7	195857582	195857582	chr2	44	195857377	195857723	Indispensable
ClinVar	chr2:g.195873576_195873577dup	DNAH7	195873576	195873577	chr2	39	195873568	195873694	Indispensable
ClinVar	chr2:g.195906685G>A	DNAH7	195906685	195906685	chr2	27	195906659	195906786	Indispensable
ClinVar	chr2:g.195936735_195936736dup	DNAH7	195936735	195936736	chr2	20	195936599	195936792	Indispensable
ClinVar	chr2:g.196201282C>T	HECW2	196201282	196201282	chr2	29	196194072	196201388	Indispensable
ClinVar	chr2:g.196201306C>T	HECW2	196201306	196201306	chr2	29	196194072	196201388	Indispensable
ClinVar	chr2:g.196215929G>A	HECW2	196215929	196215929	chr2	28	196215865	196215977	Indispensable
ClinVar	chr2:g.196215961G>T	HECW2	196215961	196215961	chr2	28	196215865	196215977	Indispensable
ClinVar	chr2:g.196215962A>C	HECW2	196215962	196215962	chr2	28	196215865	196215977	Indispensable
ClinVar	chr2:g.196215965T>C	HECW2	196215965	196215965	chr2	28	196215865	196215977	Indispensable
ClinVar	chr2:g.196217031C>G	HECW2	196217031	196217031	chr2	27	196217008	196217093	Indispensable
ClinVar	chr2:g.196220092C>A	HECW2	196220092	196220092	chr2	26	196220039	196220153	Indispensable
ClinVar	chr2:g.196220092C>G	HECW2	196220092	196220092	chr2	26	196220039	196220153	Indispensable
ClinVar	chr2:g.196220104A>G	HECW2	196220104	196220104	chr2	26	196220039	196220153	Indispensable
ClinVar	chr2:g.196220114C>G	HECW2	196220114	196220114	chr2	26	196220039	196220153	Indispensable
ClinVar	chr2:g.196220116C>G	HECW2	196220116	196220116	chr2	26	196220039	196220153	Indispensable
ClinVar	chr2:g.196220124A>C	HECW2	196220124	196220124	chr2	26	196220039	196220153	Indispensable
ClinVar	chr2:g.196220126A>G	HECW2	196220126	196220126	chr2	26	196220039	196220153	Indispensable
ClinVar	chr2:g.196222309C>A	HECW2	196222309	196222309	chr2	24	196222211	196222340	Indispensable
ClinVar	chr2:g.196242132_196242133dup	HECW2	196242132	196242133	chr2	20	196242084	196242204	Indispensable
ClinVar	chr2:g.196242138T>C	HECW2	196242138	196242138	chr2	20	196242084	196242204	Indispensable
ClinVar	chr2:g.196242147T>C	HECW2	196242147	196242147	chr2	20	196242084	196242204	Indispensable
ClinVar	chr2:g.196242151C>G	HECW2	196242151	196242151	chr2	20	196242084	196242204	Indispensable
ClinVar	chr2:g.196242157A>C	HECW2	196242157	196242157	chr2	20	196242084	196242204	Indispensable
ClinVar	chr2:g.196242162C>T	HECW2	196242162	196242162	chr2	20	196242084	196242204	Indispensable
ClinVar	chr2:g.196242163G>A	HECW2	196242163	196242163	chr2	20	196242084	196242204	Indispensable
ClinVar	chr2:g.196242192G>C	HECW2	196242192	196242192	chr2	20	196242084	196242204	Indispensable
ClinVar	chr2:g.196306607G>A	HECW2	196306607	196306607	chr2	13	196306488	196306612	Indispensable
ClinVar	chr2:g.196307232A>G	HECW2	196307232	196307232	chr2	12	196307130	196307233	Indispensable
ClinVar	chr2:g.196307939G>A	HECW2	196307939	196307939	chr2	11	196307935	196308085	Indispensable
ClinVar	chr2:g.196324985G>A	HECW2	196324985	196324985	chr2	6	196324980	196325149	Indispensable
ClinVar	chr2:g.196334507T>C	HECW2	196334507	196334507	chr2	4	196334424	196334518	Indispensable
ClinVar	chr2:g.196771859G>A	GTF3C3	196771859	196771859	chr2	15	196771748	196771938	Indispensable
ClinVar	chr2:g.196775239G>A	GTF3C3	196775239	196775239	chr2	13	196775116	196775251	Indispensable
ClinVar	chr2:g.196776495C>T	GTF3C3	196776495	196776495	chr2	11	196776427	196776629	Indispensable
ClinVar	chr2:g.196776584T>C	GTF3C3	196776584	196776584	chr2	11	196776427	196776629	Indispensable
ClinVar	chr2:g.196779007C>A	GTF3C3	196779007	196779007	chr2	10	196778896	196779067	Indispensable
ClinVar	chr2:g.196791358A>C	GTF3C3	196791358	196791358	chr2	4	196791337	196791460	Indispensable
ClinVar	chr2:g.196791369G>A	GTF3C3	196791369	196791369	chr2	4	196791337	196791460	Indispensable
ClinVar	chr2:g.196844020G>C	PGAP1	196844020	196844020	chr2	25	196843888	196844075	Indispensable
ClinVar	chr2:g.196844055_196844056insTTA	PGAP1	196844055	196844056	chr2	25	196843888	196844075	Indispensable
ClinVar	chr2:g.196845964A>T	PGAP1	196845964	196845964	chr2	23	196845882	196846017	Indispensable
ClinVar	chr2:g.196845969_196845969del	PGAP1	196845969	196845969	chr2	23	196845882	196846017	Indispensable
ClinVar	chr2:g.196848002C>A	PGAP1	196848002	196848002	chr2	21	196847947	196848037	Indispensable
ClinVar	chr2:g.196848030G>T	PGAP1	196848030	196848030	chr2	21	196847947	196848037	Indispensable
ClinVar	chr2:g.196848032_196848032del	PGAP1	196848032	196848032	chr2	21	196847947	196848037	Indispensable
ClinVar	chr2:g.196872975G>T	PGAP1	196872975	196872975	chr2	17	196872960	196873026	Indispensable
ClinVar	chr2:g.196873007A>T	PGAP1	196873007	196873007	chr2	17	196872960	196873026	Indispensable
ClinVar	chr2:g.196873531_196873534del	PGAP1	196873531	196873534	chr2	16	196873528	196873579	Indispensable
ClinVar	chr2:g.196885424C>T	PGAP1	196885424	196885424	chr2	12	196885424	196885475	Indispensable
ClinVar	chr2:g.196885451C>T	PGAP1	196885451	196885451	chr2	12	196885424	196885475	Indispensable
ClinVar	chr2:g.196897133_196897137del	PGAP1	196897133	196897137	chr2	7	196897131	196897197	Indispensable
ClinVar	chr2:g.196902724_196902724del	PGAP1	196902724	196902724	chr2	5	196902585	196902742	Indispensable
ClinVar	chr2:g.196912957_196912957del	PGAP1	196912957	196912957	chr2	4	196912882	196913053	Indispensable
ClinVar	chr2:g.196916468G>A	PGAP1	196916468	196916468	chr2	3	196916418	196916593	Indispensable
ClinVar	chr2:g.196920009_196920009del	PGAP1	196920009	196920009	chr2	2	196919997	196920150	Indispensable
ClinVar	chr2:g.196920022_196920024del	PGAP1	196920022	196920024	chr2	2	196919997	196920150	Indispensable
ClinVar	chr2:g.196920023_196920023del	PGAP1	196920023	196920023	chr2	2	196919997	196920150	Indispensable
ClinVar	chr2:g.196926597_196926597del	PGAP1	196926597	196926597	chr2	1	196926470	196926707	Indispensable
ClinVar	chr2:g.197402767C>G	SF3B1	197402767	197402767	chr2	14	197402556	197402826	Indispensable
ClinVar	chr2:g.197488326G>C	HSPD1	197488326	197488326	chr2	10	197488317	197488491	Indispensable
ClinVar	chr2:g.197497170T>C	HSPD1	197497170	197497170	chr2	3	197497140	197497392	Indispensable
ClinVar	chr2:g.197497238C>A	HSPD1	197497238	197497238	chr2	3	197497140	197497392	Indispensable
ClinVar	chr2:g.197497275C>T	HSPD1	197497275	197497275	chr2	3	197497140	197497392	Indispensable
ClinVar	chr2:g.197497379A>G	HSPD1	197497379	197497379	chr2	3	197497140	197497392	Indispensable
ClinVar	chr2:g.197497382A>G	HSPD1	197497382	197497382	chr2	3	197497140	197497392	Indispensable
ClinVar	chr2:g.197498710A>C	HSPD1	197498710	197498710	chr2	2	197498675	197498850	Indispensable
ClinVar	chr2:g.197498763T>C	HSPD1	197498763	197498763	chr2	2	197498675	197498850	Indispensable
ClinVar	chr2:g.197705407T>A	MARS2	197705407	197705407	chr2	1	197705369	197708395	Indispensable
ClinVar	chr2:g.197705550A>G	MARS2	197705550	197705550	chr2	1	197705369	197708395	Indispensable
ClinVar	chr2:g.197705955C>T	MARS2	197705955	197705955	chr2	1	197705369	197708395	Indispensable
ClinVar	chr2:g.197706242G>A	MARS2	197706242	197706242	chr2	1	197705369	197708395	Indispensable
ClinVar	chr2:g.199272309_199272309del	SATB2	199272309	199272309	chr2	11	199269505	199272672	Indispensable
ClinVar	chr2:g.199272362_199272363dup	SATB2	199272362	199272363	chr2	11	199269505	199272672	Indispensable
ClinVar	chr2:g.199272392_199272411del	SATB2	199272392	199272411	chr2	11	199269505	199272672	Indispensable
ClinVar	chr2:g.199272419T>C	SATB2	199272419	199272419	chr2	11	199269505	199272672	Indispensable
ClinVar	chr2:g.199272452A>C	SATB2	199272452	199272452	chr2	11	199269505	199272672	Indispensable
ClinVar	chr2:g.199272483C>G	SATB2	199272483	199272483	chr2	11	199269505	199272672	Indispensable
ClinVar	chr2:g.199272489G>A	SATB2	199272489	199272489	chr2	11	199269505	199272672	Indispensable
ClinVar	chr2:g.199272552T>A	SATB2	199272552	199272552	chr2	11	199269505	199272672	Indispensable
ClinVar	chr2:g.199272571_199272571del	SATB2	199272571	199272571	chr2	11	199269505	199272672	Indispensable
ClinVar	chr2:g.199272586_199272587dup	SATB2	199272586	199272587	chr2	11	199269505	199272672	Indispensable
ClinVar	chr2:g.199272587_199272587del	SATB2	199272587	199272587	chr2	11	199269505	199272672	Indispensable
ClinVar	chr2:g.199272618C>A	SATB2	199272618	199272618	chr2	11	199269505	199272672	Indispensable
ClinVar	chr2:g.199272629_199272629del	SATB2	199272629	199272629	chr2	11	199269505	199272672	Indispensable
ClinVar	chr2:g.199272649_199272650dup	SATB2	199272649	199272650	chr2	11	199269505	199272672	Indispensable
ClinVar	chr2:g.199272651G>A	SATB2	199272651	199272651	chr2	11	199269505	199272672	Indispensable
ClinVar	chr2:g.199328709G>A	SATB2	199328709	199328709	chr2	8	199328698	199328910	Indispensable
ClinVar	chr2:g.199328736_199328737dup	SATB2	199328736	199328737	chr2	8	199328698	199328910	Indispensable
ClinVar	chr2:g.199328753_199328754dup	SATB2	199328753	199328754	chr2	8	199328698	199328910	Indispensable
ClinVar	chr2:g.199328769_199328770dup	SATB2	199328769	199328770	chr2	8	199328698	199328910	Indispensable
ClinVar	chr2:g.199328777T>A	SATB2	199328777	199328777	chr2	8	199328698	199328910	Indispensable
ClinVar	chr2:g.199328784G>A	SATB2	199328784	199328784	chr2	8	199328698	199328910	Indispensable
ClinVar	chr2:g.199328786T>G	SATB2	199328786	199328786	chr2	8	199328698	199328910	Indispensable
ClinVar	chr2:g.199328798C>T	SATB2	199328798	199328798	chr2	8	199328698	199328910	Indispensable
ClinVar	chr2:g.199328799G>A	SATB2	199328799	199328799	chr2	8	199328698	199328910	Indispensable
ClinVar	chr2:g.199328835_199328835del	SATB2	199328835	199328835	chr2	8	199328698	199328910	Indispensable
ClinVar	chr2:g.199328840A>G	SATB2	199328840	199328840	chr2	8	199328698	199328910	Indispensable
ClinVar	chr2:g.199328850_199328858del	SATB2	199328850	199328858	chr2	8	199328698	199328910	Indispensable
ClinVar	chr2:g.199328858T>C	SATB2	199328858	199328858	chr2	8	199328698	199328910	Indispensable
ClinVar	chr2:g.199328858_199328859dup	SATB2	199328858	199328859	chr2	8	199328698	199328910	Indispensable
ClinVar	chr2:g.199328859G>A	SATB2	199328859	199328859	chr2	8	199328698	199328910	Indispensable
ClinVar	chr2:g.199328863_199328866del	SATB2	199328863	199328866	chr2	8	199328698	199328910	Indispensable
ClinVar	chr2:g.199328880C>T	SATB2	199328880	199328880	chr2	8	199328698	199328910	Indispensable
ClinVar	chr2:g.199328888_199328888del	SATB2	199328888	199328888	chr2	8	199328698	199328910	Indispensable
ClinVar	chr2:g.199328888C>A	SATB2	199328888	199328888	chr2	8	199328698	199328910	Indispensable
ClinVar	chr2:g.199328889G>C	SATB2	199328889	199328889	chr2	8	199328698	199328910	Indispensable
ClinVar	chr2:g.199328897T>C	SATB2	199328897	199328897	chr2	8	199328698	199328910	Indispensable
ClinVar	chr2:g.199328909C>T	SATB2	199328909	199328909	chr2	8	199328698	199328910	Indispensable
ClinVar	chr2:g.199328909C>A	SATB2	199328909	199328909	chr2	8	199328698	199328910	Indispensable
ClinVar	chr2:g.199328910C>T	SATB2	199328910	199328910	chr2	8	199328698	199328910	Indispensable
ClinVar	chr2:g.199348702T>G	SATB2	199348702	199348702	chr2	7	199348701	199349173	Indispensable
ClinVar	chr2:g.199348705G>A	SATB2	199348705	199348705	chr2	7	199348701	199349173	Indispensable
ClinVar	chr2:g.199348708C>A	SATB2	199348708	199348708	chr2	7	199348701	199349173	Indispensable
ClinVar	chr2:g.199348708C>G	SATB2	199348708	199348708	chr2	7	199348701	199349173	Indispensable
ClinVar	chr2:g.199348721_199348721del	SATB2	199348721	199348721	chr2	7	199348701	199349173	Indispensable
ClinVar	chr2:g.199348724T>C	SATB2	199348724	199348724	chr2	7	199348701	199349173	Indispensable
ClinVar	chr2:g.199348726_199348726del	SATB2	199348726	199348726	chr2	7	199348701	199349173	Indispensable
ClinVar	chr2:g.199348727C>T	SATB2	199348727	199348727	chr2	7	199348701	199349173	Indispensable
ClinVar	chr2:g.199348739G>A	SATB2	199348739	199348739	chr2	7	199348701	199349173	Indispensable
ClinVar	chr2:g.199348739_199348739del	SATB2	199348739	199348739	chr2	7	199348701	199349173	Indispensable
ClinVar	chr2:g.199348748T>G	SATB2	199348748	199348748	chr2	7	199348701	199349173	Indispensable
ClinVar	chr2:g.199348768_199348771del	SATB2	199348768	199348771	chr2	7	199348701	199349173	Indispensable
ClinVar	chr2:g.199348845_199348852del	SATB2	199348845	199348852	chr2	7	199348701	199349173	Indispensable
ClinVar	chr2:g.199348855_199348855del	SATB2	199348855	199348855	chr2	7	199348701	199349173	Indispensable
ClinVar	chr2:g.199348877G>A	SATB2	199348877	199348877	chr2	7	199348701	199349173	Indispensable
ClinVar	chr2:g.199348886G>A	SATB2	199348886	199348886	chr2	7	199348701	199349173	Indispensable
ClinVar	chr2:g.199348916G>A	SATB2	199348916	199348916	chr2	7	199348701	199349173	Indispensable
ClinVar	chr2:g.199348979_199348979del	SATB2	199348979	199348979	chr2	7	199348701	199349173	Indispensable
ClinVar	chr2:g.199349006G>A	SATB2	199349006	199349006	chr2	7	199348701	199349173	Indispensable
ClinVar	chr2:g.199349008A>C	SATB2	199349008	199349008	chr2	7	199348701	199349173	Indispensable
ClinVar	chr2:g.199349021G>A	SATB2	199349021	199349021	chr2	7	199348701	199349173	Indispensable
ClinVar	chr2:g.199349027G>A	SATB2	199349027	199349027	chr2	7	199348701	199349173	Indispensable
ClinVar	chr2:g.199349065_199349066del	SATB2	199349065	199349066	chr2	7	199348701	199349173	Indispensable
ClinVar	chr2:g.199349108_199349109dup	SATB2	199349108	199349109	chr2	7	199348701	199349173	Indispensable
ClinVar	chr2:g.199349146G>C	SATB2	199349146	199349146	chr2	7	199348701	199349173	Indispensable
ClinVar	chr2:g.199349146G>T	SATB2	199349146	199349146	chr2	7	199348701	199349173	Indispensable
ClinVar	chr2:g.199349151_199349152dup	SATB2	199349151	199349152	chr2	7	199348701	199349173	Indispensable
ClinVar	chr2:g.199349152_199349153del	SATB2	199349152	199349153	chr2	7	199348701	199349173	Indispensable
ClinVar	chr2:g.199349159G>A	SATB2	199349159	199349159	chr2	7	199348701	199349173	Indispensable
ClinVar	chr2:g.199368605C>T	SATB2	199368605	199368605	chr2	6	199368605	199368707	Indispensable
ClinVar	chr2:g.199368640A>G	SATB2	199368640	199368640	chr2	6	199368605	199368707	Indispensable
ClinVar	chr2:g.199368647G>A	SATB2	199368647	199368647	chr2	6	199368605	199368707	Indispensable
ClinVar	chr2:g.199368653T>A	SATB2	199368653	199368653	chr2	6	199368605	199368707	Indispensable
ClinVar	chr2:g.199368675A>C	SATB2	199368675	199368675	chr2	6	199368605	199368707	Indispensable
ClinVar	chr2:g.199368682_199368683dup	SATB2	199368682	199368683	chr2	6	199368605	199368707	Indispensable
ClinVar	chr2:g.199380366_199380373del	SATB2	199380366	199380373	chr2	5	199380364	199380487	Indispensable
ClinVar	chr2:g.199380377_199380380del	SATB2	199380377	199380380	chr2	5	199380364	199380487	Indispensable
ClinVar	chr2:g.199380389A>C	SATB2	199380389	199380389	chr2	5	199380364	199380487	Indispensable
ClinVar	chr2:g.199380392_199380393dup	SATB2	199380392	199380393	chr2	5	199380364	199380487	Indispensable
ClinVar	chr2:g.199380399G>A	SATB2	199380399	199380399	chr2	5	199380364	199380487	Indispensable
ClinVar	chr2:g.199380407_199380407del	SATB2	199380407	199380407	chr2	5	199380364	199380487	Indispensable
ClinVar	chr2:g.199380407_199380408insTA	SATB2	199380407	199380408	chr2	5	199380364	199380487	Indispensable
ClinVar	chr2:g.199380408C>A	SATB2	199380408	199380408	chr2	5	199380364	199380487	Indispensable
ClinVar	chr2:g.199380411T>A	SATB2	199380411	199380411	chr2	5	199380364	199380487	Indispensable
ClinVar	chr2:g.199380416A>G	SATB2	199380416	199380416	chr2	5	199380364	199380487	Indispensable
ClinVar	chr2:g.199380452C>T	SATB2	199380452	199380452	chr2	5	199380364	199380487	Indispensable
ClinVar	chr2:g.199380472_199380472del	SATB2	199380472	199380472	chr2	5	199380364	199380487	Indispensable
ClinVar	chr2:g.199380479_199380479del	SATB2	199380479	199380479	chr2	5	199380364	199380487	Indispensable
ClinVar	chr2:g.199381737G>A	SATB2	199381737	199381737	chr2	4	199381694	199381820	Indispensable
ClinVar	chr2:g.199381775A>T	SATB2	199381775	199381775	chr2	4	199381694	199381820	Indispensable
ClinVar	chr2:g.199381784_199381785dup	SATB2	199381784	199381785	chr2	4	199381694	199381820	Indispensable
ClinVar	chr2:g.199381785_199381785del	SATB2	199381785	199381785	chr2	4	199381694	199381820	Indispensable
ClinVar	chr2:g.199381798_199381798del	SATB2	199381798	199381798	chr2	4	199381694	199381820	Indispensable
ClinVar	chr2:g.199381799C>T	SATB2	199381799	199381799	chr2	4	199381694	199381820	Indispensable
ClinVar	chr2:g.199455869C>T	SATB2	199455869	199455869	chr2	2	199455869	199456096	Indispensable
ClinVar	chr2:g.199455875_199455875del	SATB2	199455875	199455875	chr2	2	199455869	199456096	Indispensable
ClinVar	chr2:g.199455888_199455888del	SATB2	199455888	199455888	chr2	2	199455869	199456096	Indispensable
ClinVar	chr2:g.199455900_199455900del	SATB2	199455900	199455900	chr2	2	199455869	199456096	Indispensable
ClinVar	chr2:g.199455914C>A	SATB2	199455914	199455914	chr2	2	199455869	199456096	Indispensable
ClinVar	chr2:g.199455955_199455955del	SATB2	199455955	199455955	chr2	2	199455869	199456096	Indispensable
ClinVar	chr2:g.199455962_199455963dup	SATB2	199455962	199455963	chr2	2	199455869	199456096	Indispensable
ClinVar	chr2:g.199455963_199455963del	SATB2	199455963	199455963	chr2	2	199455869	199456096	Indispensable
ClinVar	chr2:g.199455983_199455984insCGGAG	SATB2	199455983	199455984	chr2	2	199455869	199456096	Indispensable
ClinVar	chr2:g.199456018_199456019dup	SATB2	199456018	199456019	chr2	2	199455869	199456096	Indispensable
ClinVar	chr2:g.199456037T>C	SATB2	199456037	199456037	chr2	2	199455869	199456096	Indispensable
ClinVar	chr2:g.199911622_199911623dup	C2orf69	199911622	199911623	chr2	1	199911293	199911771	Indispensable
ClinVar	chr2:g.199911717_199911717del	C2orf69	199911717	199911717	chr2	1	199911293	199911771	Indispensable
ClinVar	chr2:g.199911749_199911751del	C2orf69	199911749	199911751	chr2	1	199911293	199911771	Indispensable
ClinVar	chr2:g.199925571_199925575del	C2orf69	199925571	199925575	chr2	2	199925062	199928273	Indispensable
ClinVar	chr2:g.199925636_199925652del	C2orf69	199925636	199925652	chr2	2	199925062	199928273	Indispensable
ClinVar	chr2:g.199925657G>A	C2orf69	199925657	199925657	chr2	2	199925062	199928273	Indispensable
ClinVar	chr2:g.201078943C>T	NDUFB3	201078943	201078943	chr2	2	201078881	201079022	Indispensable
ClinVar	chr2:g.201078996_201078996del	NDUFB3	201078996	201078996	chr2	2	201078881	201079022	Indispensable
ClinVar	chr2:g.201085517_201085517del	NDUFB3	201085517	201085517	chr2	3	201085459	201085750	Indispensable
ClinVar	chr2:g.201085519_201085519del	NDUFB3	201085519	201085519	chr2	3	201085459	201085750	Indispensable
ClinVar	chr2:g.201186109_201186109del	CASP10	201186109	201186109	chr2	2	201185771	201186124	Indispensable
ClinVar	chr2:g.201217673_201217673del	CASP10	201217673	201217673	chr2	10	201217588	201221665	Indispensable
ClinVar	chr2:g.201266688C>T	CASP8	201266688	201266688	chr2	2	201266461	201266791	Indispensable
ClinVar	chr2:g.201271530_201271530del	CASP8	201271530	201271530	chr2	3	201271516	201271621	Indispensable
ClinVar	chr2:g.201274902_201274903dup	CASP8	201274902	201274903	chr2	6	201274889	201274953	Indispensable
ClinVar	chr2:g.201276845C>T	CASP8	201276845	201276845	chr2	7	201276827	201276968	Indispensable
ClinVar	chr2:g.201276857A>T	CASP8	201276857	201276857	chr2	7	201276827	201276968	Indispensable
ClinVar	chr2:g.201284892T>A	CASP8	201284892	201284892	chr2	8	201284816	201285317	Indispensable
ClinVar	chr2:g.201284931_201284931del	CASP8	201284931	201284931	chr2	8	201284816	201285317	Indispensable
ClinVar	chr2:g.201284994_201284995dup	CASP8	201284994	201284995	chr2	8	201284816	201285317	Indispensable
ClinVar	chr2:g.201285178C>T	CASP8	201285178	201285178	chr2	8	201284816	201285317	Indispensable
ClinVar	chr2:g.201285316C>T	CASP8	201285316	201285316	chr2	8	201284816	201285317	Indispensable
ClinVar	chr2:g.201628103_201628103del	TMEM237	201628103	201628103	chr2	10	201628076	201628149	Indispensable
ClinVar	chr2:g.201628118G>A	TMEM237	201628118	201628118	chr2	10	201628076	201628149	Indispensable
ClinVar	chr2:g.201628129G>C	TMEM237	201628129	201628129	chr2	10	201628076	201628149	Indispensable
ClinVar	chr2:g.201629731_201629733delinsAT	TMEM237	201629731	201629733	chr2	8	201629729	201629852	Indispensable
ClinVar	chr2:g.201629737_201629744del	TMEM237	201629737	201629744	chr2	8	201629729	201629852	Indispensable
ClinVar	chr2:g.201629747_201629748dup	TMEM237	201629747	201629748	chr2	8	201629729	201629852	Indispensable
ClinVar	chr2:g.201629770C>T	TMEM237	201629770	201629770	chr2	8	201629729	201629852	Indispensable
ClinVar	chr2:g.201629796_201629797dup	TMEM237	201629796	201629797	chr2	8	201629729	201629852	Indispensable
ClinVar	chr2:g.201629800_201629801del	TMEM237	201629800	201629801	chr2	8	201629729	201629852	Indispensable
ClinVar	chr2:g.201632054_201632054del	TMEM237	201632054	201632054	chr2	7	201632051	201632208	Indispensable
ClinVar	chr2:g.201632117G>A	TMEM237	201632117	201632117	chr2	7	201632051	201632208	Indispensable
ClinVar	chr2:g.201632130_201632131dup	TMEM237	201632130	201632131	chr2	7	201632051	201632208	Indispensable
ClinVar	chr2:g.201632159_201632159del	TMEM237	201632159	201632159	chr2	7	201632051	201632208	Indispensable
ClinVar	chr2:g.201632184_201632191del	TMEM237	201632184	201632191	chr2	7	201632051	201632208	Indispensable
ClinVar	chr2:g.201632186G>A	TMEM237	201632186	201632186	chr2	7	201632051	201632208	Indispensable
ClinVar	chr2:g.201633381G>A	TMEM237	201633381	201633381	chr2	6	201633311	201633431	Indispensable
ClinVar	chr2:g.201633392G>C	TMEM237	201633392	201633392	chr2	6	201633311	201633431	Indispensable
ClinVar	chr2:g.201633428A>T	TMEM237	201633428	201633428	chr2	6	201633311	201633431	Indispensable
ClinVar	chr2:g.201640264G>A	TMEM237	201640264	201640264	chr2	3	201640261	201640265	Indispensable
ClinVar	chr2:g.201640893_201640894dup	TMEM237	201640893	201640894	chr2	2	201640893	201640924	Indispensable
ClinVar	chr2:g.201640915G>A	TMEM237	201640915	201640915	chr2	2	201640893	201640924	Indispensable
ClinVar	chr2:g.201643367_201643394del	TMEM237	201643367	201643394	chr2	1	201643359	201643503	Indispensable
ClinVar	chr2:g.201705157T>C	ALS2	201705157	201705157	chr2	31	201705139	201705200	Indispensable
ClinVar	chr2:g.201709891G>A	ALS2	201709891	201709891	chr2	27	201709881	201710038	Indispensable
ClinVar	chr2:g.201709938A>T	ALS2	201709938	201709938	chr2	27	201709881	201710038	Indispensable
ClinVar	chr2:g.201718084T>A	ALS2	201718084	201718084	chr2	24	201718077	201718210	Indispensable
ClinVar	chr2:g.201718113_201718114dup	ALS2	201718113	201718114	chr2	24	201718077	201718210	Indispensable
ClinVar	chr2:g.201723335_201723335del	ALS2	201723335	201723335	chr2	22	201723330	201723441	Indispensable
ClinVar	chr2:g.201723371C>A	ALS2	201723371	201723371	chr2	22	201723330	201723441	Indispensable
ClinVar	chr2:g.201723437_201723437del	ALS2	201723437	201723437	chr2	22	201723330	201723441	Indispensable
ClinVar	chr2:g.201723437_201723438delinsA	ALS2	201723437	201723438	chr2	22	201723330	201723441	Indispensable
ClinVar	chr2:g.201726685A>G	ALS2	201726685	201726685	chr2	18	201726664	201726866	Indispensable
ClinVar	chr2:g.201726776G>A	ALS2	201726776	201726776	chr2	18	201726664	201726866	Indispensable
ClinVar	chr2:g.201726798_201726799dup	ALS2	201726798	201726799	chr2	18	201726664	201726866	Indispensable
ClinVar	chr2:g.201726842G>A	ALS2	201726842	201726842	chr2	18	201726664	201726866	Indispensable
ClinVar	chr2:g.201726854G>A	ALS2	201726854	201726854	chr2	18	201726664	201726866	Indispensable
ClinVar	chr2:g.201727737C>T	ALS2	201727737	201727737	chr2	16	201727705	201727775	Indispensable
ClinVar	chr2:g.201727762_201727763dup	ALS2	201727762	201727763	chr2	16	201727705	201727775	Indispensable
ClinVar	chr2:g.201733318_201733319del	ALS2	201733318	201733319	chr2	13	201733276	201733438	Indispensable
ClinVar	chr2:g.201733329G>A	ALS2	201733329	201733329	chr2	13	201733276	201733438	Indispensable
ClinVar	chr2:g.201741804G>A	ALS2	201741804	201741804	chr2	11	201741674	201741854	Indispensable
ClinVar	chr2:g.201744285G>A	ALS2	201744285	201744285	chr2	10	201744258	201744429	Indispensable
ClinVar	chr2:g.201744318G>A	ALS2	201744318	201744318	chr2	10	201744258	201744429	Indispensable
ClinVar	chr2:g.201744324C>A	ALS2	201744324	201744324	chr2	10	201744258	201744429	Indispensable
ClinVar	chr2:g.201744402_201744412del	ALS2	201744402	201744412	chr2	10	201744258	201744429	Indispensable
ClinVar	chr2:g.201744426C>A	ALS2	201744426	201744426	chr2	10	201744258	201744429	Indispensable
ClinVar	chr2:g.201753165G>T	ALS2	201753165	201753165	chr2	7	201753146	201753242	Indispensable
ClinVar	chr2:g.201753231A>T	ALS2	201753231	201753231	chr2	7	201753146	201753242	Indispensable
ClinVar	chr2:g.201753234G>A	ALS2	201753234	201753234	chr2	7	201753146	201753242	Indispensable
ClinVar	chr2:g.201754521_201754521del	ALS2	201754521	201754521	chr2	6	201754503	201754671	Indispensable
ClinVar	chr2:g.201754609_201754610dup	ALS2	201754609	201754610	chr2	6	201754503	201754671	Indispensable
ClinVar	chr2:g.201757445_201757448del	ALS2	201757445	201757448	chr2	5	201757402	201757759	Indispensable
ClinVar	chr2:g.201757546_201757552del	ALS2	201757546	201757552	chr2	5	201757402	201757759	Indispensable
ClinVar	chr2:g.201757623G>T	ALS2	201757623	201757623	chr2	5	201757402	201757759	Indispensable
ClinVar	chr2:g.201757623G>C	ALS2	201757623	201757623	chr2	5	201757402	201757759	Indispensable
ClinVar	chr2:g.201757640A>C	ALS2	201757640	201757640	chr2	5	201757402	201757759	Indispensable
ClinVar	chr2:g.201760911_201760912del	ALS2	201760911	201760912	chr2	4	201760881	201761818	Indispensable
ClinVar	chr2:g.201760950G>C	ALS2	201760950	201760950	chr2	4	201760881	201761818	Indispensable
ClinVar	chr2:g.201760986_201760987del	ALS2	201760986	201760987	chr2	4	201760881	201761818	Indispensable
ClinVar	chr2:g.201761017_201761017del	ALS2	201761017	201761017	chr2	4	201760881	201761818	Indispensable
ClinVar	chr2:g.201761081_201761081del	ALS2	201761081	201761081	chr2	4	201760881	201761818	Indispensable
ClinVar	chr2:g.201761130_201761130del	ALS2	201761130	201761130	chr2	4	201760881	201761818	Indispensable
ClinVar	chr2:g.201761303G>A	ALS2	201761303	201761303	chr2	4	201760881	201761818	Indispensable
ClinVar	chr2:g.201761353A>C	ALS2	201761353	201761353	chr2	4	201760881	201761818	Indispensable
ClinVar	chr2:g.201761441_201761441del	ALS2	201761441	201761441	chr2	4	201760881	201761818	Indispensable
ClinVar	chr2:g.201761524C>T	ALS2	201761524	201761524	chr2	4	201760881	201761818	Indispensable
ClinVar	chr2:g.201761534G>A	ALS2	201761534	201761534	chr2	4	201760881	201761818	Indispensable
ClinVar	chr2:g.201761626C>T	ALS2	201761626	201761626	chr2	4	201760881	201761818	Indispensable
ClinVar	chr2:g.201761647C>T	ALS2	201761647	201761647	chr2	4	201760881	201761818	Indispensable
ClinVar	chr2:g.201767244_201767246del	ALS2	201767244	201767246	chr2	3	201767229	201767383	Indispensable
ClinVar	chr2:g.201767259C>T	ALS2	201767259	201767259	chr2	3	201767229	201767383	Indispensable
ClinVar	chr2:g.201767266_201767266del	ALS2	201767266	201767266	chr2	3	201767229	201767383	Indispensable
ClinVar	chr2:g.201767290C>T	ALS2	201767290	201767290	chr2	3	201767229	201767383	Indispensable
ClinVar	chr2:g.202376528_202376529delinsAT	BMPR2	202376528	202376529	chr2	1	202376327	202377550	Indispensable
ClinVar	chr2:g.202377481_202377482dup	BMPR2	202377481	202377482	chr2	1	202376327	202377550	Indispensable
ClinVar	chr2:g.202377486_202377486del	BMPR2	202377486	202377486	chr2	1	202376327	202377550	Indispensable
ClinVar	chr2:g.202377489_202377493del	BMPR2	202377489	202377493	chr2	1	202376327	202377550	Indispensable
ClinVar	chr2:g.202377490C>T	BMPR2	202377490	202377490	chr2	1	202376327	202377550	Indispensable
ClinVar	chr2:g.202377494_202377494del	BMPR2	202377494	202377494	chr2	1	202376327	202377550	Indispensable
ClinVar	chr2:g.202377495_202377503delinsA	BMPR2	202377495	202377503	chr2	1	202376327	202377550	Indispensable
ClinVar	chr2:g.202377501G>A	BMPR2	202377501	202377501	chr2	1	202376327	202377550	Indispensable
ClinVar	chr2:g.202377502C>T	BMPR2	202377502	202377502	chr2	1	202376327	202377550	Indispensable
ClinVar	chr2:g.202377512G>A	BMPR2	202377512	202377512	chr2	1	202376327	202377550	Indispensable
ClinVar	chr2:g.202377513G>A	BMPR2	202377513	202377513	chr2	1	202376327	202377550	Indispensable
ClinVar	chr2:g.202377515_202377516dup	BMPR2	202377515	202377516	chr2	1	202376327	202377550	Indispensable
ClinVar	chr2:g.202377517_202377517del	BMPR2	202377517	202377517	chr2	1	202376327	202377550	Indispensable
ClinVar	chr2:g.202377521G>A	BMPR2	202377521	202377521	chr2	1	202376327	202377550	Indispensable
ClinVar	chr2:g.202377522G>A	BMPR2	202377522	202377522	chr2	1	202376327	202377550	Indispensable
ClinVar	chr2:g.202377545C>A	BMPR2	202377545	202377545	chr2	1	202376327	202377550	Indispensable
ClinVar	chr2:g.202464773_202464817del	BMPR2	202464773	202464817	chr2	2	202464809	202464979	Indispensable
ClinVar	chr2:g.202464808_202464809delinsAA	BMPR2	202464808	202464809	chr2	2	202464809	202464979	Indispensable
ClinVar	chr2:g.202464814C>T	BMPR2	202464814	202464814	chr2	2	202464809	202464979	Indispensable
ClinVar	chr2:g.202464820C>T	BMPR2	202464820	202464820	chr2	2	202464809	202464979	Indispensable
ClinVar	chr2:g.202464823G>T	BMPR2	202464823	202464823	chr2	2	202464809	202464979	Indispensable
ClinVar	chr2:g.202464832T>C	BMPR2	202464832	202464832	chr2	2	202464809	202464979	Indispensable
ClinVar	chr2:g.202464835_202464835del	BMPR2	202464835	202464835	chr2	2	202464809	202464979	Indispensable
ClinVar	chr2:g.202464847_202464847del	BMPR2	202464847	202464847	chr2	2	202464809	202464979	Indispensable
ClinVar	chr2:g.202464852T>G	BMPR2	202464852	202464852	chr2	2	202464809	202464979	Indispensable
ClinVar	chr2:g.202464852T>A	BMPR2	202464852	202464852	chr2	2	202464809	202464979	Indispensable
ClinVar	chr2:g.202464853C>T	BMPR2	202464853	202464853	chr2	2	202464809	202464979	Indispensable
ClinVar	chr2:g.202464856C>T	BMPR2	202464856	202464856	chr2	2	202464809	202464979	Indispensable
ClinVar	chr2:g.202464861_202464861del	BMPR2	202464861	202464861	chr2	2	202464809	202464979	Indispensable
ClinVar	chr2:g.202464865_202464865del	BMPR2	202464865	202464865	chr2	2	202464809	202464979	Indispensable
ClinVar	chr2:g.202464873_202464874dup	BMPR2	202464873	202464874	chr2	2	202464809	202464979	Indispensable
ClinVar	chr2:g.202464878_202464878del	BMPR2	202464878	202464878	chr2	2	202464809	202464979	Indispensable
ClinVar	chr2:g.202464898_202464898del	BMPR2	202464898	202464898	chr2	2	202464809	202464979	Indispensable
ClinVar	chr2:g.202464910T>C	BMPR2	202464910	202464910	chr2	2	202464809	202464979	Indispensable
ClinVar	chr2:g.202464910T>G	BMPR2	202464910	202464910	chr2	2	202464809	202464979	Indispensable
ClinVar	chr2:g.202464911G>A	BMPR2	202464911	202464911	chr2	2	202464809	202464979	Indispensable
ClinVar	chr2:g.202464915_202464916dup	BMPR2	202464915	202464916	chr2	2	202464809	202464979	Indispensable
ClinVar	chr2:g.202464918_202464919insATACC	BMPR2	202464918	202464919	chr2	2	202464809	202464979	Indispensable
ClinVar	chr2:g.202464920_202464921dup	BMPR2	202464920	202464921	chr2	2	202464809	202464979	Indispensable
ClinVar	chr2:g.202464920_202464940del	BMPR2	202464920	202464940	chr2	2	202464809	202464979	Indispensable
ClinVar	chr2:g.202464921_202464939delinsGGAGCATAATCAAA	BMPR2	202464921	202464939	chr2	2	202464809	202464979	Indispensable
ClinVar	chr2:g.202464928T>C	BMPR2	202464928	202464928	chr2	2	202464809	202464979	Indispensable
ClinVar	chr2:g.202464928T>G	BMPR2	202464928	202464928	chr2	2	202464809	202464979	Indispensable
ClinVar	chr2:g.202464929G>A	BMPR2	202464929	202464929	chr2	2	202464809	202464979	Indispensable
ClinVar	chr2:g.202464931_202464932dup	BMPR2	202464931	202464932	chr2	2	202464809	202464979	Indispensable
ClinVar	chr2:g.202464932A>G	BMPR2	202464932	202464932	chr2	2	202464809	202464979	Indispensable
ClinVar	chr2:g.202464933T>G	BMPR2	202464933	202464933	chr2	2	202464809	202464979	Indispensable
ClinVar	chr2:g.202464933_202464933del	BMPR2	202464933	202464933	chr2	2	202464809	202464979	Indispensable
ClinVar	chr2:g.202464935G>A	BMPR2	202464935	202464935	chr2	2	202464809	202464979	Indispensable
ClinVar	chr2:g.202464950C>G	BMPR2	202464950	202464950	chr2	2	202464809	202464979	Indispensable
ClinVar	chr2:g.202464968_202464968del	BMPR2	202464968	202464968	chr2	2	202464809	202464979	Indispensable
ClinVar	chr2:g.202464968_202464970delinsAAAAGGGGACA	BMPR2	202464968	202464970	chr2	2	202464809	202464979	Indispensable
ClinVar	chr2:g.202464972_202464973insAT	BMPR2	202464972	202464973	chr2	2	202464809	202464979	Indispensable
ClinVar	chr2:g.202464976C>T	BMPR2	202464976	202464976	chr2	2	202464809	202464979	Indispensable
ClinVar	chr2:g.202464976_202464977dup	BMPR2	202464976	202464977	chr2	2	202464809	202464979	Indispensable
ClinVar	chr2:g.202464978A>C	BMPR2	202464978	202464978	chr2	2	202464809	202464979	Indispensable
ClinVar	chr2:g.202464979G>A	BMPR2	202464979	202464979	chr2	2	202464809	202464979	Indispensable
ClinVar	chr2:g.202514899C>T	BMPR2	202514899	202514899	chr2	5	202514888	202514979	Indispensable
ClinVar	chr2:g.202514901_202514902del	BMPR2	202514901	202514902	chr2	5	202514888	202514979	Indispensable
ClinVar	chr2:g.202514909_202514931del	BMPR2	202514909	202514931	chr2	5	202514888	202514979	Indispensable
ClinVar	chr2:g.202514914A>G	BMPR2	202514914	202514914	chr2	5	202514888	202514979	Indispensable
ClinVar	chr2:g.202514941G>T	BMPR2	202514941	202514941	chr2	5	202514888	202514979	Indispensable
ClinVar	chr2:g.202514953_202514953del	BMPR2	202514953	202514953	chr2	5	202514888	202514979	Indispensable
ClinVar	chr2:g.202514966_202514967del	BMPR2	202514966	202514967	chr2	5	202514888	202514979	Indispensable
ClinVar	chr2:g.202514968_202514968del	BMPR2	202514968	202514968	chr2	5	202514888	202514979	Indispensable
ClinVar	chr2:g.202514968A>T	BMPR2	202514968	202514968	chr2	5	202514888	202514979	Indispensable
ClinVar	chr2:g.202514972_202514972del	BMPR2	202514972	202514972	chr2	5	202514888	202514979	Indispensable
ClinVar	chr2:g.202518831C>T	BMPR2	202518831	202518831	chr2	6	202518822	202519052	Indispensable
ClinVar	chr2:g.202518837C>T	BMPR2	202518837	202518837	chr2	6	202518822	202519052	Indispensable
ClinVar	chr2:g.202518842T>G	BMPR2	202518842	202518842	chr2	6	202518822	202519052	Indispensable
ClinVar	chr2:g.202518848_202518858delinsGATATGGAC	BMPR2	202518848	202518858	chr2	6	202518822	202519052	Indispensable
ClinVar	chr2:g.202518850_202518851dup	BMPR2	202518850	202518851	chr2	6	202518822	202519052	Indispensable
ClinVar	chr2:g.202518857_202518858dup	BMPR2	202518857	202518858	chr2	6	202518822	202519052	Indispensable
ClinVar	chr2:g.202518862_202518862del	BMPR2	202518862	202518862	chr2	6	202518822	202519052	Indispensable
ClinVar	chr2:g.202518864_202518865delinsAAGG	BMPR2	202518864	202518865	chr2	6	202518822	202519052	Indispensable
ClinVar	chr2:g.202518871_202518877del	BMPR2	202518871	202518877	chr2	6	202518822	202519052	Indispensable
ClinVar	chr2:g.202518887_202518888del	BMPR2	202518887	202518888	chr2	6	202518822	202519052	Indispensable
ClinVar	chr2:g.202518890A>T	BMPR2	202518890	202518890	chr2	6	202518822	202519052	Indispensable
ClinVar	chr2:g.202518890_202518891delinsT	BMPR2	202518890	202518891	chr2	6	202518822	202519052	Indispensable
ClinVar	chr2:g.202518908_202518911del	BMPR2	202518908	202518911	chr2	6	202518822	202519052	Indispensable
ClinVar	chr2:g.202518912C>T	BMPR2	202518912	202518912	chr2	6	202518822	202519052	Indispensable
ClinVar	chr2:g.202518927G>C	BMPR2	202518927	202518927	chr2	6	202518822	202519052	Indispensable
ClinVar	chr2:g.202518927G>T	BMPR2	202518927	202518927	chr2	6	202518822	202519052	Indispensable
ClinVar	chr2:g.202518959_202518962del	BMPR2	202518959	202518962	chr2	6	202518822	202519052	Indispensable
ClinVar	chr2:g.202518973_202518973del	BMPR2	202518973	202518973	chr2	6	202518822	202519052	Indispensable
ClinVar	chr2:g.202518984_202518985dup	BMPR2	202518984	202518985	chr2	6	202518822	202519052	Indispensable
ClinVar	chr2:g.202518990_202518990del	BMPR2	202518990	202518990	chr2	6	202518822	202519052	Indispensable
ClinVar	chr2:g.202518994A>G	BMPR2	202518994	202518994	chr2	6	202518822	202519052	Indispensable
ClinVar	chr2:g.202518995_202518996delinsTT	BMPR2	202518995	202518996	chr2	6	202518822	202519052	Indispensable
ClinVar	chr2:g.202519001_202519002dup	BMPR2	202519001	202519002	chr2	6	202518822	202519052	Indispensable
ClinVar	chr2:g.202519004_202519004del	BMPR2	202519004	202519004	chr2	6	202518822	202519052	Indispensable
ClinVar	chr2:g.202519030T>C	BMPR2	202519030	202519030	chr2	6	202518822	202519052	Indispensable
ClinVar	chr2:g.202519045_202519052delinsTCTTCATAGA	BMPR2	202519045	202519052	chr2	6	202518822	202519052	Indispensable
ClinVar	chr2:g.202519046T>G	BMPR2	202519046	202519046	chr2	6	202518822	202519052	Indispensable
ClinVar	chr2:g.202520089_202520089del	BMPR2	202520089	202520089	chr2	7	202520087	202520201	Indispensable
ClinVar	chr2:g.202520094T>A	BMPR2	202520094	202520094	chr2	7	202520087	202520201	Indispensable
ClinVar	chr2:g.202520094T>G	BMPR2	202520094	202520094	chr2	7	202520087	202520201	Indispensable
ClinVar	chr2:g.202520095_202520096dup	BMPR2	202520095	202520096	chr2	7	202520087	202520201	Indispensable
ClinVar	chr2:g.202520098C>A	BMPR2	202520098	202520098	chr2	7	202520087	202520201	Indispensable
ClinVar	chr2:g.202520103_202520104dup	BMPR2	202520103	202520104	chr2	7	202520087	202520201	Indispensable
ClinVar	chr2:g.202520104_202520104del	BMPR2	202520104	202520104	chr2	7	202520087	202520201	Indispensable
ClinVar	chr2:g.202520106T>G	BMPR2	202520106	202520106	chr2	7	202520087	202520201	Indispensable
ClinVar	chr2:g.202520112_202520114delinsCT	BMPR2	202520112	202520114	chr2	7	202520087	202520201	Indispensable
ClinVar	chr2:g.202520126_202520127dup	BMPR2	202520126	202520127	chr2	7	202520087	202520201	Indispensable
ClinVar	chr2:g.202520127G>A	BMPR2	202520127	202520127	chr2	7	202520087	202520201	Indispensable
ClinVar	chr2:g.202520127_202520127del	BMPR2	202520127	202520127	chr2	7	202520087	202520201	Indispensable
ClinVar	chr2:g.202520128G>A	BMPR2	202520128	202520128	chr2	7	202520087	202520201	Indispensable
ClinVar	chr2:g.202520130_202520136del	BMPR2	202520130	202520136	chr2	7	202520087	202520201	Indispensable
ClinVar	chr2:g.202520135T>C	BMPR2	202520135	202520135	chr2	7	202520087	202520201	Indispensable
ClinVar	chr2:g.202520142G>A	BMPR2	202520142	202520142	chr2	7	202520087	202520201	Indispensable
ClinVar	chr2:g.202520162A>T	BMPR2	202520162	202520162	chr2	7	202520087	202520201	Indispensable
ClinVar	chr2:g.202520171G>C	BMPR2	202520171	202520171	chr2	7	202520087	202520201	Indispensable
ClinVar	chr2:g.202520195C>T	BMPR2	202520195	202520195	chr2	7	202520087	202520201	Indispensable
ClinVar	chr2:g.202520195_202520195del	BMPR2	202520195	202520195	chr2	7	202520087	202520201	Indispensable
ClinVar	chr2:g.202530794_202530795dup	BMPR2	202530794	202530795	chr2	8	202530794	202530954	Indispensable
ClinVar	chr2:g.202530802_202530802del	BMPR2	202530802	202530802	chr2	8	202530794	202530954	Indispensable
ClinVar	chr2:g.202530805_202530805del	BMPR2	202530805	202530805	chr2	8	202530794	202530954	Indispensable
ClinVar	chr2:g.202530818A>G	BMPR2	202530818	202530818	chr2	8	202530794	202530954	Indispensable
ClinVar	chr2:g.202530820C>T	BMPR2	202530820	202530820	chr2	8	202530794	202530954	Indispensable
ClinVar	chr2:g.202530827T>G	BMPR2	202530827	202530827	chr2	8	202530794	202530954	Indispensable
ClinVar	chr2:g.202530836_202530840del	BMPR2	202530836	202530840	chr2	8	202530794	202530954	Indispensable
ClinVar	chr2:g.202530849_202530850dup	BMPR2	202530849	202530850	chr2	8	202530794	202530954	Indispensable
ClinVar	chr2:g.202530850_202530850del	BMPR2	202530850	202530850	chr2	8	202530794	202530954	Indispensable
ClinVar	chr2:g.202530865T>C	BMPR2	202530865	202530865	chr2	8	202530794	202530954	Indispensable
ClinVar	chr2:g.202530866G>A	BMPR2	202530866	202530866	chr2	8	202530794	202530954	Indispensable
ClinVar	chr2:g.202530869_202530869del	BMPR2	202530869	202530869	chr2	8	202530794	202530954	Indispensable
ClinVar	chr2:g.202530877_202530883del	BMPR2	202530877	202530883	chr2	8	202530794	202530954	Indispensable
ClinVar	chr2:g.202530880_202530881del	BMPR2	202530880	202530881	chr2	8	202530794	202530954	Indispensable
ClinVar	chr2:g.202530886_202530886del	BMPR2	202530886	202530886	chr2	8	202530794	202530954	Indispensable
ClinVar	chr2:g.202530895_202530895del	BMPR2	202530895	202530895	chr2	8	202530794	202530954	Indispensable
ClinVar	chr2:g.202530902_202530902del	BMPR2	202530902	202530902	chr2	8	202530794	202530954	Indispensable
ClinVar	chr2:g.202530903_202530904del	BMPR2	202530903	202530904	chr2	8	202530794	202530954	Indispensable
ClinVar	chr2:g.202530917_202530917del	BMPR2	202530917	202530917	chr2	8	202530794	202530954	Indispensable
ClinVar	chr2:g.202530919_202530924delinsG	BMPR2	202530919	202530924	chr2	8	202530794	202530954	Indispensable
ClinVar	chr2:g.202530921_202530921del	BMPR2	202530921	202530921	chr2	8	202530794	202530954	Indispensable
ClinVar	chr2:g.202530924_202530928del	BMPR2	202530924	202530928	chr2	8	202530794	202530954	Indispensable
ClinVar	chr2:g.202530928G>T	BMPR2	202530928	202530928	chr2	8	202530794	202530954	Indispensable
ClinVar	chr2:g.202530938_202530939dup	BMPR2	202530938	202530939	chr2	8	202530794	202530954	Indispensable
ClinVar	chr2:g.202530946_202530946del	BMPR2	202530946	202530946	chr2	8	202530794	202530954	Indispensable
ClinVar	chr2:g.202530951_202530970del	BMPR2	202530951	202530970	chr2	8	202530794	202530954	Indispensable
ClinVar	chr2:g.202530952G>T	BMPR2	202530952	202530952	chr2	8	202530794	202530954	Indispensable
ClinVar	chr2:g.202532596_202532597dup	BMPR2	202532596	202532597	chr2	9	202532585	202532732	Indispensable
ClinVar	chr2:g.202532602T>G	BMPR2	202532602	202532602	chr2	9	202532585	202532732	Indispensable
ClinVar	chr2:g.202532604_202532604del	BMPR2	202532604	202532604	chr2	9	202532585	202532732	Indispensable
ClinVar	chr2:g.202532612G>A	BMPR2	202532612	202532612	chr2	9	202532585	202532732	Indispensable
ClinVar	chr2:g.202532612G>C	BMPR2	202532612	202532612	chr2	9	202532585	202532732	Indispensable
ClinVar	chr2:g.202532613A>C	BMPR2	202532613	202532613	chr2	9	202532585	202532732	Indispensable
ClinVar	chr2:g.202532613A>G	BMPR2	202532613	202532613	chr2	9	202532585	202532732	Indispensable
ClinVar	chr2:g.202532613A>T	BMPR2	202532613	202532613	chr2	9	202532585	202532732	Indispensable
ClinVar	chr2:g.202532627G>A	BMPR2	202532627	202532627	chr2	9	202532585	202532732	Indispensable
ClinVar	chr2:g.202532631_202532631del	BMPR2	202532631	202532631	chr2	9	202532585	202532732	Indispensable
ClinVar	chr2:g.202532648G>T	BMPR2	202532648	202532648	chr2	9	202532585	202532732	Indispensable
ClinVar	chr2:g.202532652C>G	BMPR2	202532652	202532652	chr2	9	202532585	202532732	Indispensable
ClinVar	chr2:g.202532660_202532660del	BMPR2	202532660	202532660	chr2	9	202532585	202532732	Indispensable
ClinVar	chr2:g.202532663C>T	BMPR2	202532663	202532663	chr2	9	202532585	202532732	Indispensable
ClinVar	chr2:g.202532670_202532670del	BMPR2	202532670	202532670	chr2	9	202532585	202532732	Indispensable
ClinVar	chr2:g.202532677T>G	BMPR2	202532677	202532677	chr2	9	202532585	202532732	Indispensable
ClinVar	chr2:g.202532684G>A	BMPR2	202532684	202532684	chr2	9	202532585	202532732	Indispensable
ClinVar	chr2:g.202532684G>C	BMPR2	202532684	202532684	chr2	9	202532585	202532732	Indispensable
ClinVar	chr2:g.202532688_202532689dup	BMPR2	202532688	202532689	chr2	9	202532585	202532732	Indispensable
ClinVar	chr2:g.202532699G>T	BMPR2	202532699	202532699	chr2	9	202532585	202532732	Indispensable
ClinVar	chr2:g.202532702_202532703insAG	BMPR2	202532702	202532703	chr2	9	202532585	202532732	Indispensable
ClinVar	chr2:g.202532703_202532706delinsGA	BMPR2	202532703	202532706	chr2	9	202532585	202532732	Indispensable
ClinVar	chr2:g.202532703_202532706del	BMPR2	202532703	202532706	chr2	9	202532585	202532732	Indispensable
ClinVar	chr2:g.202532704_202532704del	BMPR2	202532704	202532704	chr2	9	202532585	202532732	Indispensable
ClinVar	chr2:g.202532714T>C	BMPR2	202532714	202532714	chr2	9	202532585	202532732	Indispensable
ClinVar	chr2:g.202532715G>A	BMPR2	202532715	202532715	chr2	9	202532585	202532732	Indispensable
ClinVar	chr2:g.202532715G>T	BMPR2	202532715	202532715	chr2	9	202532585	202532732	Indispensable
ClinVar	chr2:g.202532723_202532724dup	BMPR2	202532723	202532724	chr2	9	202532585	202532732	Indispensable
ClinVar	chr2:g.202532727_202532728dup	BMPR2	202532727	202532728	chr2	9	202532585	202532732	Indispensable
ClinVar	chr2:g.202532727_202532732delinsCGGAGA	BMPR2	202532727	202532732	chr2	9	202532585	202532732	Indispensable
ClinVar	chr2:g.202532732G>C	BMPR2	202532732	202532732	chr2	9	202532585	202532732	Indispensable
ClinVar	chr2:g.202542318_202542319insCGGATT	BMPR2	202542318	202542319	chr2	10	202542311	202542447	Indispensable
ClinVar	chr2:g.202542319_202542320insGGGATT	BMPR2	202542319	202542320	chr2	10	202542311	202542447	Indispensable
ClinVar	chr2:g.202542330C>G	BMPR2	202542330	202542330	chr2	10	202542311	202542447	Indispensable
ClinVar	chr2:g.202542331C>T	BMPR2	202542331	202542331	chr2	10	202542311	202542447	Indispensable
ClinVar	chr2:g.202542362_202542362del	BMPR2	202542362	202542362	chr2	10	202542311	202542447	Indispensable
ClinVar	chr2:g.202542363_202542364dup	BMPR2	202542363	202542364	chr2	10	202542311	202542447	Indispensable
ClinVar	chr2:g.202542375_202542375del	BMPR2	202542375	202542375	chr2	10	202542311	202542447	Indispensable
ClinVar	chr2:g.202542380T>G	BMPR2	202542380	202542380	chr2	10	202542311	202542447	Indispensable
ClinVar	chr2:g.202542382C>T	BMPR2	202542382	202542382	chr2	10	202542311	202542447	Indispensable
ClinVar	chr2:g.202542400_202542400delinsCA	BMPR2	202542400	202542400	chr2	10	202542311	202542447	Indispensable
ClinVar	chr2:g.202542400_202542401dup	BMPR2	202542400	202542401	chr2	10	202542311	202542447	Indispensable
ClinVar	chr2:g.202542401_202542401del	BMPR2	202542401	202542401	chr2	10	202542311	202542447	Indispensable
ClinVar	chr2:g.202542405_202542406del	BMPR2	202542405	202542406	chr2	10	202542311	202542447	Indispensable
ClinVar	chr2:g.202542406C>T	BMPR2	202542406	202542406	chr2	10	202542311	202542447	Indispensable
ClinVar	chr2:g.202542421_202542422insCA	BMPR2	202542421	202542422	chr2	10	202542311	202542447	Indispensable
ClinVar	chr2:g.202542422_202542423dup	BMPR2	202542422	202542423	chr2	10	202542311	202542447	Indispensable
ClinVar	chr2:g.202542425_202542425del	BMPR2	202542425	202542425	chr2	10	202542311	202542447	Indispensable
ClinVar	chr2:g.202542431G>A	BMPR2	202542431	202542431	chr2	10	202542311	202542447	Indispensable
ClinVar	chr2:g.202542432G>A	BMPR2	202542432	202542432	chr2	10	202542311	202542447	Indispensable
ClinVar	chr2:g.202542433_202542433del	BMPR2	202542433	202542433	chr2	10	202542311	202542447	Indispensable
ClinVar	chr2:g.202542436G>T	BMPR2	202542436	202542436	chr2	10	202542311	202542447	Indispensable
ClinVar	chr2:g.202552726C>A	BMPR2	202552726	202552726	chr2	11	202552716	202552888	Indispensable
ClinVar	chr2:g.202552728_202552752del	BMPR2	202552728	202552752	chr2	11	202552716	202552888	Indispensable
ClinVar	chr2:g.202552729_202552729del	BMPR2	202552729	202552729	chr2	11	202552716	202552888	Indispensable
ClinVar	chr2:g.202552731A>G	BMPR2	202552731	202552731	chr2	11	202552716	202552888	Indispensable
ClinVar	chr2:g.202552743G>T	BMPR2	202552743	202552743	chr2	11	202552716	202552888	Indispensable
ClinVar	chr2:g.202552743_202552745del	BMPR2	202552743	202552745	chr2	11	202552716	202552888	Indispensable
ClinVar	chr2:g.202552753G>A	BMPR2	202552753	202552753	chr2	11	202552716	202552888	Indispensable
ClinVar	chr2:g.202552755G>A	BMPR2	202552755	202552755	chr2	11	202552716	202552888	Indispensable
ClinVar	chr2:g.202552756A>G	BMPR2	202552756	202552756	chr2	11	202552716	202552888	Indispensable
ClinVar	chr2:g.202552758C>T	BMPR2	202552758	202552758	chr2	11	202552716	202552888	Indispensable
ClinVar	chr2:g.202552761G>T	BMPR2	202552761	202552761	chr2	11	202552716	202552888	Indispensable
ClinVar	chr2:g.202552761G>C	BMPR2	202552761	202552761	chr2	11	202552716	202552888	Indispensable
ClinVar	chr2:g.202552762A>T	BMPR2	202552762	202552762	chr2	11	202552716	202552888	Indispensable
ClinVar	chr2:g.202552763T>G	BMPR2	202552763	202552763	chr2	11	202552716	202552888	Indispensable
ClinVar	chr2:g.202552771C>T	BMPR2	202552771	202552771	chr2	11	202552716	202552888	Indispensable
ClinVar	chr2:g.202552773C>T	BMPR2	202552773	202552773	chr2	11	202552716	202552888	Indispensable
ClinVar	chr2:g.202552774G>A	BMPR2	202552774	202552774	chr2	11	202552716	202552888	Indispensable
ClinVar	chr2:g.202552774G>T	BMPR2	202552774	202552774	chr2	11	202552716	202552888	Indispensable
ClinVar	chr2:g.202552778_202552779dup	BMPR2	202552778	202552779	chr2	11	202552716	202552888	Indispensable
ClinVar	chr2:g.202552780_202552781del	BMPR2	202552780	202552781	chr2	11	202552716	202552888	Indispensable
ClinVar	chr2:g.202552785C>T	BMPR2	202552785	202552785	chr2	11	202552716	202552888	Indispensable
ClinVar	chr2:g.202552788T>C	BMPR2	202552788	202552788	chr2	11	202552716	202552888	Indispensable
ClinVar	chr2:g.202552790T>G	BMPR2	202552790	202552790	chr2	11	202552716	202552888	Indispensable
ClinVar	chr2:g.202552808_202552808del	BMPR2	202552808	202552808	chr2	11	202552716	202552888	Indispensable
ClinVar	chr2:g.202552814_202552815dup	BMPR2	202552814	202552815	chr2	11	202552716	202552888	Indispensable
ClinVar	chr2:g.202552814_202552815insTAA	BMPR2	202552814	202552815	chr2	11	202552716	202552888	Indispensable
ClinVar	chr2:g.202552821_202552822insAAT	BMPR2	202552821	202552822	chr2	11	202552716	202552888	Indispensable
ClinVar	chr2:g.202552825G>A	BMPR2	202552825	202552825	chr2	11	202552716	202552888	Indispensable
ClinVar	chr2:g.202552826G>A	BMPR2	202552826	202552826	chr2	11	202552716	202552888	Indispensable
ClinVar	chr2:g.202552827G>T	BMPR2	202552827	202552827	chr2	11	202552716	202552888	Indispensable
ClinVar	chr2:g.202552836_202552836del	BMPR2	202552836	202552836	chr2	11	202552716	202552888	Indispensable
ClinVar	chr2:g.202552850_202552850del	BMPR2	202552850	202552850	chr2	11	202552716	202552888	Indispensable
ClinVar	chr2:g.202552859T>A	BMPR2	202552859	202552859	chr2	11	202552716	202552888	Indispensable
ClinVar	chr2:g.202552887_202552887del	BMPR2	202552887	202552887	chr2	11	202552716	202552888	Indispensable
ClinVar	chr2:g.202555260C>G	BMPR2	202555260	202555260	chr2	12	202555252	202556531	Indispensable
ClinVar	chr2:g.202555269_202555269del	BMPR2	202555269	202555269	chr2	12	202555252	202556531	Indispensable
ClinVar	chr2:g.202555294T>G	BMPR2	202555294	202555294	chr2	12	202555252	202556531	Indispensable
ClinVar	chr2:g.202555308_202555308del	BMPR2	202555308	202555308	chr2	12	202555252	202556531	Indispensable
ClinVar	chr2:g.202555406_202555407dup	BMPR2	202555406	202555407	chr2	12	202555252	202556531	Indispensable
ClinVar	chr2:g.202555415C>T	BMPR2	202555415	202555415	chr2	12	202555252	202556531	Indispensable
ClinVar	chr2:g.202555454C>T	BMPR2	202555454	202555454	chr2	12	202555252	202556531	Indispensable
ClinVar	chr2:g.202555587_202555587del	BMPR2	202555587	202555587	chr2	12	202555252	202556531	Indispensable
ClinVar	chr2:g.202555618_202555619dup	BMPR2	202555618	202555619	chr2	12	202555252	202556531	Indispensable
ClinVar	chr2:g.202555624_202555624del	BMPR2	202555624	202555624	chr2	12	202555252	202556531	Indispensable
ClinVar	chr2:g.202555632_202555633dup	BMPR2	202555632	202555633	chr2	12	202555252	202556531	Indispensable
ClinVar	chr2:g.202555634C>T	BMPR2	202555634	202555634	chr2	12	202555252	202556531	Indispensable
ClinVar	chr2:g.202555643G>T	BMPR2	202555643	202555643	chr2	12	202555252	202556531	Indispensable
ClinVar	chr2:g.202555646G>T	BMPR2	202555646	202555646	chr2	12	202555252	202556531	Indispensable
ClinVar	chr2:g.202555672_202555672del	BMPR2	202555672	202555672	chr2	12	202555252	202556531	Indispensable
ClinVar	chr2:g.202555735_202555736dup	BMPR2	202555735	202555736	chr2	12	202555252	202556531	Indispensable
ClinVar	chr2:g.202555759_202555759del	BMPR2	202555759	202555759	chr2	12	202555252	202556531	Indispensable
ClinVar	chr2:g.202555789C>G	BMPR2	202555789	202555789	chr2	12	202555252	202556531	Indispensable
ClinVar	chr2:g.202555793_202555793del	BMPR2	202555793	202555793	chr2	12	202555252	202556531	Indispensable
ClinVar	chr2:g.202555796_202555797del	BMPR2	202555796	202555797	chr2	12	202555252	202556531	Indispensable
ClinVar	chr2:g.202555823C>T	BMPR2	202555823	202555823	chr2	12	202555252	202556531	Indispensable
ClinVar	chr2:g.202555866_202555866del	BMPR2	202555866	202555866	chr2	12	202555252	202556531	Indispensable
ClinVar	chr2:g.202555880_202555880del	BMPR2	202555880	202555880	chr2	12	202555252	202556531	Indispensable
ClinVar	chr2:g.202555886C>T	BMPR2	202555886	202555886	chr2	12	202555252	202556531	Indispensable
ClinVar	chr2:g.202555950_202555950del	BMPR2	202555950	202555950	chr2	12	202555252	202556531	Indispensable
ClinVar	chr2:g.202555951_202555952dup	BMPR2	202555951	202555952	chr2	12	202555252	202556531	Indispensable
ClinVar	chr2:g.202555962_202555962del	BMPR2	202555962	202555962	chr2	12	202555252	202556531	Indispensable
ClinVar	chr2:g.202555967_202555973del	BMPR2	202555967	202555973	chr2	12	202555252	202556531	Indispensable
ClinVar	chr2:g.202555970_202555970del	BMPR2	202555970	202555970	chr2	12	202555252	202556531	Indispensable
ClinVar	chr2:g.202555982_202555982del	BMPR2	202555982	202555982	chr2	12	202555252	202556531	Indispensable
ClinVar	chr2:g.202556018G>T	BMPR2	202556018	202556018	chr2	12	202555252	202556531	Indispensable
ClinVar	chr2:g.202556036_202556055del	BMPR2	202556036	202556055	chr2	12	202555252	202556531	Indispensable
ClinVar	chr2:g.202556051_202556051del	BMPR2	202556051	202556051	chr2	12	202555252	202556531	Indispensable
ClinVar	chr2:g.202556072_202556073insATG	BMPR2	202556072	202556073	chr2	12	202555252	202556531	Indispensable
ClinVar	chr2:g.202556073_202556076del	BMPR2	202556073	202556076	chr2	12	202555252	202556531	Indispensable
ClinVar	chr2:g.202556077_202556078dup	BMPR2	202556077	202556078	chr2	12	202555252	202556531	Indispensable
ClinVar	chr2:g.202556115_202556116del	BMPR2	202556115	202556116	chr2	12	202555252	202556531	Indispensable
ClinVar	chr2:g.202556118_202556119del	BMPR2	202556118	202556119	chr2	12	202555252	202556531	Indispensable
ClinVar	chr2:g.202556147_202556147del	BMPR2	202556147	202556147	chr2	12	202555252	202556531	Indispensable
ClinVar	chr2:g.202556156_202556156del	BMPR2	202556156	202556156	chr2	12	202555252	202556531	Indispensable
ClinVar	chr2:g.202556165_202556166dup	BMPR2	202556165	202556166	chr2	12	202555252	202556531	Indispensable
ClinVar	chr2:g.202556165_202556168del	BMPR2	202556165	202556168	chr2	12	202555252	202556531	Indispensable
ClinVar	chr2:g.202556168_202556184del	BMPR2	202556168	202556184	chr2	12	202555252	202556531	Indispensable
ClinVar	chr2:g.202556169_202556169del	BMPR2	202556169	202556169	chr2	12	202555252	202556531	Indispensable
ClinVar	chr2:g.202556190_202556190del	BMPR2	202556190	202556190	chr2	12	202555252	202556531	Indispensable
ClinVar	chr2:g.202556195C>T	BMPR2	202556195	202556195	chr2	12	202555252	202556531	Indispensable
ClinVar	chr2:g.202556198G>T	BMPR2	202556198	202556198	chr2	12	202555252	202556531	Indispensable
ClinVar	chr2:g.202556215_202556227del	BMPR2	202556215	202556227	chr2	12	202555252	202556531	Indispensable
ClinVar	chr2:g.202556216_202556216del	BMPR2	202556216	202556216	chr2	12	202555252	202556531	Indispensable
ClinVar	chr2:g.202556232_202556232del	BMPR2	202556232	202556232	chr2	12	202555252	202556531	Indispensable
ClinVar	chr2:g.202556244_202556244del	BMPR2	202556244	202556244	chr2	12	202555252	202556531	Indispensable
ClinVar	chr2:g.202556253G>A	BMPR2	202556253	202556253	chr2	12	202555252	202556531	Indispensable
ClinVar	chr2:g.202556272_202556272del	BMPR2	202556272	202556272	chr2	12	202555252	202556531	Indispensable
ClinVar	chr2:g.202556285G>T	BMPR2	202556285	202556285	chr2	12	202555252	202556531	Indispensable
ClinVar	chr2:g.202556289_202556289del	BMPR2	202556289	202556289	chr2	12	202555252	202556531	Indispensable
ClinVar	chr2:g.202556291C>T	BMPR2	202556291	202556291	chr2	12	202555252	202556531	Indispensable
ClinVar	chr2:g.202556333_202556333del	BMPR2	202556333	202556333	chr2	12	202555252	202556531	Indispensable
ClinVar	chr2:g.202556360C>T	BMPR2	202556360	202556360	chr2	12	202555252	202556531	Indispensable
ClinVar	chr2:g.202556361G>C	BMPR2	202556361	202556361	chr2	12	202555252	202556531	Indispensable
ClinVar	chr2:g.202556395T>A	BMPR2	202556395	202556395	chr2	12	202555252	202556531	Indispensable
ClinVar	chr2:g.202556402C>T	BMPR2	202556402	202556402	chr2	12	202555252	202556531	Indispensable
ClinVar	chr2:g.202556417C>T	BMPR2	202556417	202556417	chr2	12	202555252	202556531	Indispensable
ClinVar	chr2:g.202556454C>G	BMPR2	202556454	202556454	chr2	12	202555252	202556531	Indispensable
ClinVar	chr2:g.202556462A>T	BMPR2	202556462	202556462	chr2	12	202555252	202556531	Indispensable
ClinVar	chr2:g.202559774A>G	BMPR2	202559774	202559774	chr2	13	202559696	202567749	Indispensable
ClinVar	chr2:g.203867943_203867944insATGGGT	CTLA4	203867943	203867944	chr2	1	203867771	203868051	Indispensable
ClinVar	chr2:g.203867944T>C	CTLA4	203867944	203867944	chr2	1	203867771	203868051	Indispensable
ClinVar	chr2:g.203867976_203867992del	CTLA4	203867976	203867992	chr2	1	203867771	203868051	Indispensable
ClinVar	chr2:g.203868017_203868017del	CTLA4	203868017	203868017	chr2	1	203867771	203868051	Indispensable
ClinVar	chr2:g.203868017_203868018dup	CTLA4	203868017	203868018	chr2	1	203867771	203868051	Indispensable
ClinVar	chr2:g.203868036_203868043delinsTTCTCTTCATCA	CTLA4	203868036	203868043	chr2	1	203867771	203868051	Indispensable
ClinVar	chr2:g.203868047C>A	CTLA4	203868047	203868047	chr2	1	203867771	203868051	Indispensable
ClinVar	chr2:g.203870591_203870615delinsGAAAA	CTLA4	203870591	203870615	chr2	2	203870586	203870933	Indispensable
ClinVar	chr2:g.203870599_203870600delinsTT	CTLA4	203870599	203870600	chr2	2	203870586	203870933	Indispensable
ClinVar	chr2:g.203870618_203870635del	CTLA4	203870618	203870635	chr2	2	203870586	203870933	Indispensable
ClinVar	chr2:g.203870627C>T	CTLA4	203870627	203870627	chr2	2	203870586	203870933	Indispensable
ClinVar	chr2:g.203870636G>C	CTLA4	203870636	203870636	chr2	2	203870586	203870933	Indispensable
ClinVar	chr2:g.203870654T>A	CTLA4	203870654	203870654	chr2	2	203870586	203870933	Indispensable
ClinVar	chr2:g.203870685_203870685del	CTLA4	203870685	203870685	chr2	2	203870586	203870933	Indispensable
ClinVar	chr2:g.203870685G>A	CTLA4	203870685	203870685	chr2	2	203870586	203870933	Indispensable
ClinVar	chr2:g.203870691_203870692dup	CTLA4	203870691	203870692	chr2	2	203870586	203870933	Indispensable
ClinVar	chr2:g.203870697T>C	CTLA4	203870697	203870697	chr2	2	203870586	203870933	Indispensable
ClinVar	chr2:g.203870699C>T	CTLA4	203870699	203870699	chr2	2	203870586	203870933	Indispensable
ClinVar	chr2:g.203870702C>T	CTLA4	203870702	203870702	chr2	2	203870586	203870933	Indispensable
ClinVar	chr2:g.203870714C>T	CTLA4	203870714	203870714	chr2	2	203870586	203870933	Indispensable
ClinVar	chr2:g.203870728_203870729dup	CTLA4	203870728	203870729	chr2	2	203870586	203870933	Indispensable
ClinVar	chr2:g.203870736_203870736del	CTLA4	203870736	203870736	chr2	2	203870586	203870933	Indispensable
ClinVar	chr2:g.203870746_203870747dup	CTLA4	203870746	203870747	chr2	2	203870586	203870933	Indispensable
ClinVar	chr2:g.203870822_203870822del	CTLA4	203870822	203870822	chr2	2	203870586	203870933	Indispensable
ClinVar	chr2:g.203870825C>T	CTLA4	203870825	203870825	chr2	2	203870586	203870933	Indispensable
ClinVar	chr2:g.203870835_203870835del	CTLA4	203870835	203870835	chr2	2	203870586	203870933	Indispensable
ClinVar	chr2:g.203870847_203870848dup	CTLA4	203870847	203870848	chr2	2	203870586	203870933	Indispensable
ClinVar	chr2:g.203870857C>A	CTLA4	203870857	203870857	chr2	2	203870586	203870933	Indispensable
ClinVar	chr2:g.203870877T>G	CTLA4	203870877	203870877	chr2	2	203870586	203870933	Indispensable
ClinVar	chr2:g.203870882C>T	CTLA4	203870882	203870882	chr2	2	203870586	203870933	Indispensable
ClinVar	chr2:g.203870882C>G	CTLA4	203870882	203870882	chr2	2	203870586	203870933	Indispensable
ClinVar	chr2:g.203870883C>T	CTLA4	203870883	203870883	chr2	2	203870586	203870933	Indispensable
ClinVar	chr2:g.203870886C>T	CTLA4	203870886	203870886	chr2	2	203870586	203870933	Indispensable
ClinVar	chr2:g.203870886C>G	CTLA4	203870886	203870886	chr2	2	203870586	203870933	Indispensable
ClinVar	chr2:g.203870888C>A	CTLA4	203870888	203870888	chr2	2	203870586	203870933	Indispensable
ClinVar	chr2:g.203870888C>T	CTLA4	203870888	203870888	chr2	2	203870586	203870933	Indispensable
ClinVar	chr2:g.203870891T>C	CTLA4	203870891	203870891	chr2	2	203870586	203870933	Indispensable
ClinVar	chr2:g.203870892A>G	CTLA4	203870892	203870892	chr2	2	203870586	203870933	Indispensable
ClinVar	chr2:g.203870892A>C	CTLA4	203870892	203870892	chr2	2	203870586	203870933	Indispensable
ClinVar	chr2:g.203870896C>A	CTLA4	203870896	203870896	chr2	2	203870586	203870933	Indispensable
ClinVar	chr2:g.203870897_203870898dup	CTLA4	203870897	203870898	chr2	2	203870586	203870933	Indispensable
ClinVar	chr2:g.203870926T>G	CTLA4	203870926	203870926	chr2	2	203870586	203870933	Indispensable
ClinVar	chr2:g.203870933G>A	CTLA4	203870933	203870933	chr2	2	203870586	203870933	Indispensable
ClinVar	chr2:g.203871406_203871406del	CTLA4	203871406	203871406	chr2	3	203871378	203871487	Indispensable
ClinVar	chr2:g.203871414G>A	CTLA4	203871414	203871414	chr2	3	203871378	203871487	Indispensable
ClinVar	chr2:g.203871436_203871436del	CTLA4	203871436	203871436	chr2	3	203871378	203871487	Indispensable
ClinVar	chr2:g.203871443_203871443del	CTLA4	203871443	203871443	chr2	3	203871378	203871487	Indispensable
ClinVar	chr2:g.203936831G>A	ICOS	203936831	203936831	chr2	1	203936763	203936872	Indispensable
ClinVar	chr2:g.203955638G>T	ICOS	203955638	203955638	chr2	2	203955636	203955971	Indispensable
ClinVar	chr2:g.203955713_203955716del	ICOS	203955713	203955716	chr2	2	203955636	203955971	Indispensable
ClinVar	chr2:g.203955756_203955756del	ICOS	203955756	203955756	chr2	2	203955636	203955971	Indispensable
ClinVar	chr2:g.203955848_203955849dup	ICOS	203955848	203955849	chr2	2	203955636	203955971	Indispensable
ClinVar	chr2:g.203955868C>A	ICOS	203955868	203955868	chr2	2	203955636	203955971	Indispensable
ClinVar	chr2:g.203955871_203955871del	ICOS	203955871	203955871	chr2	2	203955636	203955971	Indispensable
ClinVar	chr2:g.203955895T>G	ICOS	203955895	203955895	chr2	2	203955636	203955971	Indispensable
ClinVar	chr2:g.203955931_203955931del	ICOS	203955931	203955931	chr2	2	203955636	203955971	Indispensable
ClinVar	chr2:g.206124248C>T	NDUFS1	206124248	206124248	chr2	19	206114817	206124276	Indispensable
ClinVar	chr2:g.206124262C>T	NDUFS1	206124262	206124262	chr2	19	206114817	206124276	Indispensable
ClinVar	chr2:g.206126602G>A	NDUFS1	206126602	206126602	chr2	18	206126539	206126611	Indispensable
ClinVar	chr2:g.206127826C>T	NDUFS1	206127826	206127826	chr2	16	206127797	206127972	Indispensable
ClinVar	chr2:g.206127871G>A	NDUFS1	206127871	206127871	chr2	16	206127797	206127972	Indispensable
ClinVar	chr2:g.206127881C>G	NDUFS1	206127881	206127881	chr2	16	206127797	206127972	Indispensable
ClinVar	chr2:g.206127898T>C	NDUFS1	206127898	206127898	chr2	16	206127797	206127972	Indispensable
ClinVar	chr2:g.206127954C>T	NDUFS1	206127954	206127954	chr2	16	206127797	206127972	Indispensable
ClinVar	chr2:g.206130100T>A	NDUFS1	206130100	206130100	chr2	15	206130088	206130242	Indispensable
ClinVar	chr2:g.206130127G>A	NDUFS1	206130127	206130127	chr2	15	206130088	206130242	Indispensable
ClinVar	chr2:g.206130199_206130200insCCG	NDUFS1	206130199	206130200	chr2	15	206130088	206130242	Indispensable
ClinVar	chr2:g.206130200_206130207del	NDUFS1	206130200	206130207	chr2	15	206130088	206130242	Indispensable
ClinVar	chr2:g.206130232G>A	NDUFS1	206130232	206130232	chr2	15	206130088	206130242	Indispensable
ClinVar	chr2:g.206130232G>T	NDUFS1	206130232	206130232	chr2	15	206130088	206130242	Indispensable
ClinVar	chr2:g.206142699_206142700dup	NDUFS1	206142699	206142700	chr2	11	206142686	206142831	Indispensable
ClinVar	chr2:g.206142707A>T	NDUFS1	206142707	206142707	chr2	11	206142686	206142831	Indispensable
ClinVar	chr2:g.206142749_206142749del	NDUFS1	206142749	206142749	chr2	11	206142686	206142831	Indispensable
ClinVar	chr2:g.206146940_206146941del	NDUFS1	206146940	206146941	chr2	8	206146903	206147088	Indispensable
ClinVar	chr2:g.206146940_206146941dup	NDUFS1	206146940	206146941	chr2	8	206146903	206147088	Indispensable
ClinVar	chr2:g.206146966_206146967dup	NDUFS1	206146966	206146967	chr2	8	206146903	206147088	Indispensable
ClinVar	chr2:g.206146972_206146974del	NDUFS1	206146972	206146974	chr2	8	206146903	206147088	Indispensable
ClinVar	chr2:g.206146979T>A	NDUFS1	206146979	206146979	chr2	8	206146903	206147088	Indispensable
ClinVar	chr2:g.206147007_206147009del	NDUFS1	206147007	206147009	chr2	8	206146903	206147088	Indispensable
ClinVar	chr2:g.206147534A>C	NDUFS1	206147534	206147534	chr2	7	206147531	206147661	Indispensable
ClinVar	chr2:g.206147754T>C	NDUFS1	206147754	206147754	chr2	6	206147753	206147834	Indispensable
ClinVar	chr2:g.206152508G>A	NDUFS1	206152508	206152508	chr2	3	206152419	206152510	Indispensable
ClinVar	chr2:g.206153637_206153650del	NDUFS1	206153637	206153650	chr2	2	206153618	206153682	Indispensable
ClinVar	chr2:g.206160691_206160692dup	EEF1B2	206160691	206160692	chr2	2	206160588	206160710	Indispensable
ClinVar	chr2:g.206162090C>A	EEF1B2	206162090	206162090	chr2	4	206162038	206162104	Indispensable
ClinVar	chr2:g.206766883_206766883del	FASTKD2	206766883	206766883	chr2	2	206766644	206767470	Indispensable
ClinVar	chr2:g.206767010_206767014del	FASTKD2	206767010	206767014	chr2	2	206766644	206767470	Indispensable
ClinVar	chr2:g.206767168_206767171del	FASTKD2	206767168	206767171	chr2	2	206766644	206767470	Indispensable
ClinVar	chr2:g.206767189_206767190del	FASTKD2	206767189	206767190	chr2	2	206766644	206767470	Indispensable
ClinVar	chr2:g.206767196_206767196del	FASTKD2	206767196	206767196	chr2	2	206766644	206767470	Indispensable
ClinVar	chr2:g.206767228_206767228del	FASTKD2	206767228	206767228	chr2	2	206766644	206767470	Indispensable
ClinVar	chr2:g.206767306C>T	FASTKD2	206767306	206767306	chr2	2	206766644	206767470	Indispensable
ClinVar	chr2:g.206767325C>G	FASTKD2	206767325	206767325	chr2	2	206766644	206767470	Indispensable
ClinVar	chr2:g.206767375C>T	FASTKD2	206767375	206767375	chr2	2	206766644	206767470	Indispensable
ClinVar	chr2:g.206767457T>C	FASTKD2	206767457	206767457	chr2	2	206766644	206767470	Indispensable
ClinVar	chr2:g.206770121_206770122dup	FASTKD2	206770121	206770122	chr2	3	206770091	206770194	Indispensable
ClinVar	chr2:g.206770181C>T	FASTKD2	206770181	206770181	chr2	3	206770091	206770194	Indispensable
ClinVar	chr2:g.206771939C>T	FASTKD2	206771939	206771939	chr2	5	206771894	206772017	Indispensable
ClinVar	chr2:g.206774290_206774291dup	FASTKD2	206774290	206774291	chr2	7	206774225	206774397	Indispensable
ClinVar	chr2:g.206774357_206774358dup	FASTKD2	206774357	206774358	chr2	7	206774225	206774397	Indispensable
ClinVar	chr2:g.206786804_206786804del	FASTKD2	206786804	206786804	chr2	8	206786733	206786899	Indispensable
ClinVar	chr2:g.206786843_206786843del	FASTKD2	206786843	206786843	chr2	8	206786733	206786899	Indispensable
ClinVar	chr2:g.206786857C>T	FASTKD2	206786857	206786857	chr2	8	206786733	206786899	Indispensable
ClinVar	chr2:g.206788864_206788864del	FASTKD2	206788864	206788864	chr2	10	206788819	206788903	Indispensable
ClinVar	chr2:g.207767312_207767312del	FZD5	207767312	207767312	chr2	2	207762598	207768994	Indispensable
ClinVar	chr2:g.207767333_207767334dup	FZD5	207767333	207767334	chr2	2	207762598	207768994	Indispensable
ClinVar	chr2:g.207767508T>C	FZD5	207767508	207767508	chr2	2	207762598	207768994	Indispensable
ClinVar	chr2:g.207767594_207767594del	FZD5	207767594	207767594	chr2	2	207762598	207768994	Indispensable
ClinVar	chr2:g.207767658_207767659insTTTC	FZD5	207767658	207767659	chr2	2	207762598	207768994	Indispensable
ClinVar	chr2:g.207767754C>A	FZD5	207767754	207767754	chr2	2	207762598	207768994	Indispensable
ClinVar	chr2:g.207767910_207767910del	FZD5	207767910	207767910	chr2	2	207762598	207768994	Indispensable
ClinVar	chr2:g.207768084_207768084delinsCT	FZD5	207768084	207768084	chr2	2	207762598	207768994	Indispensable
ClinVar	chr2:g.208121728C>T	CRYGD	208121728	208121728	chr2	3	208121607	208121945	Indispensable
ClinVar	chr2:g.208121749_208121750dup	CRYGD	208121749	208121750	chr2	3	208121607	208121945	Indispensable
ClinVar	chr2:g.208121780G>A	CRYGD	208121780	208121780	chr2	3	208121607	208121945	Indispensable
ClinVar	chr2:g.208121796G>T	CRYGD	208121796	208121796	chr2	3	208121607	208121945	Indispensable
ClinVar	chr2:g.208121806C>T	CRYGD	208121806	208121806	chr2	3	208121607	208121945	Indispensable
ClinVar	chr2:g.208124188C>T	CRYGD	208124188	208124188	chr2	2	208124112	208124354	Indispensable
ClinVar	chr2:g.208124201_208124203del	CRYGD	208124201	208124203	chr2	2	208124112	208124354	Indispensable
ClinVar	chr2:g.208124210A>G	CRYGD	208124210	208124210	chr2	2	208124112	208124354	Indispensable
ClinVar	chr2:g.208124230A>G	CRYGD	208124230	208124230	chr2	2	208124112	208124354	Indispensable
ClinVar	chr2:g.208124254C>G	CRYGD	208124254	208124254	chr2	2	208124112	208124354	Indispensable
ClinVar	chr2:g.208124255G>T	CRYGD	208124255	208124255	chr2	2	208124112	208124354	Indispensable
ClinVar	chr2:g.208124294G>A	CRYGD	208124294	208124294	chr2	2	208124112	208124354	Indispensable
ClinVar	chr2:g.208124313A>C	CRYGD	208124313	208124313	chr2	2	208124112	208124354	Indispensable
ClinVar	chr2:g.208124321G>A	CRYGD	208124321	208124321	chr2	2	208124112	208124354	Indispensable
ClinVar	chr2:g.208128257C>T	CRYGC	208128257	208128257	chr2	3	208128137	208128475	Indispensable
ClinVar	chr2:g.208128259_208128259delinsCT	CRYGC	208128259	208128259	chr2	3	208128137	208128475	Indispensable
ClinVar	chr2:g.208128296G>C	CRYGC	208128296	208128296	chr2	3	208128137	208128475	Indispensable
ClinVar	chr2:g.208128296G>T	CRYGC	208128296	208128296	chr2	3	208128137	208128475	Indispensable
ClinVar	chr2:g.208128301G>A	CRYGC	208128301	208128301	chr2	3	208128137	208128475	Indispensable
ClinVar	chr2:g.208128304G>C	CRYGC	208128304	208128304	chr2	3	208128137	208128475	Indispensable
ClinVar	chr2:g.208128304_208128304del	CRYGC	208128304	208128304	chr2	3	208128137	208128475	Indispensable
ClinVar	chr2:g.208128304_208128305dup	CRYGC	208128304	208128305	chr2	3	208128137	208128475	Indispensable
ClinVar	chr2:g.208128305_208128305del	CRYGC	208128305	208128305	chr2	3	208128137	208128475	Indispensable
ClinVar	chr2:g.208128309_208128310dup	CRYGC	208128309	208128310	chr2	3	208128137	208128475	Indispensable
ClinVar	chr2:g.208128311G>C	CRYGC	208128311	208128311	chr2	3	208128137	208128475	Indispensable
ClinVar	chr2:g.208128325C>A	CRYGC	208128325	208128325	chr2	3	208128137	208128475	Indispensable
ClinVar	chr2:g.208128326G>T	CRYGC	208128326	208128326	chr2	3	208128137	208128475	Indispensable
ClinVar	chr2:g.208128334_208128334del	CRYGC	208128334	208128334	chr2	3	208128137	208128475	Indispensable
ClinVar	chr2:g.208128338_208128339dup	CRYGC	208128338	208128339	chr2	3	208128137	208128475	Indispensable
ClinVar	chr2:g.208128343C>A	CRYGC	208128343	208128343	chr2	3	208128137	208128475	Indispensable
ClinVar	chr2:g.208128391G>A	CRYGC	208128391	208128391	chr2	3	208128137	208128475	Indispensable
ClinVar	chr2:g.208128399_208128400delinsA	CRYGC	208128399	208128400	chr2	3	208128137	208128475	Indispensable
ClinVar	chr2:g.208129515G>A	CRYGC	208129515	208129515	chr2	2	208129441	208129683	Indispensable
ClinVar	chr2:g.208129537_208129537del	CRYGC	208129537	208129537	chr2	2	208129441	208129683	Indispensable
ClinVar	chr2:g.208129680T>G	CRYGC	208129680	208129680	chr2	2	208129441	208129683	Indispensable
ClinVar	chr2:g.208145954_208145954del	CRYGB	208145954	208145954	chr2	2	208145774	208146016	Indispensable
ClinVar	chr2:g.208243560T>C	IDH1	208243560	208243560	chr2	6	208243427	208243604	Indispensable
ClinVar	chr2:g.208276740_208276741dup	PIKFYVE	208276740	208276741	chr2	4	208276712	208276830	Indispensable
ClinVar	chr2:g.208298664C>G	PIKFYVE	208298664	208298664	chr2	8	208298641	208298779	Indispensable
ClinVar	chr2:g.208298760_208298760del	PIKFYVE	208298760	208298760	chr2	8	208298641	208298779	Indispensable
ClinVar	chr2:g.208324923C>T	PIKFYVE	208324923	208324923	chr2	19	208324911	208325037	Indispensable
ClinVar	chr2:g.208325773C>T	PIKFYVE	208325773	208325773	chr2	20	208325270	208326429	Indispensable
ClinVar	chr2:g.208325923C>T	PIKFYVE	208325923	208325923	chr2	20	208325270	208326429	Indispensable
ClinVar	chr2:g.208325957_208325958dup	PIKFYVE	208325957	208325958	chr2	20	208325270	208326429	Indispensable
ClinVar	chr2:g.208325998C>T	PIKFYVE	208325998	208325998	chr2	20	208325270	208326429	Indispensable
ClinVar	chr2:g.208326119A>G	PIKFYVE	208326119	208326119	chr2	20	208325270	208326429	Indispensable
ClinVar	chr2:g.208326311C>G	PIKFYVE	208326311	208326311	chr2	20	208325270	208326429	Indispensable
ClinVar	chr2:g.208326398_208326420del	PIKFYVE	208326398	208326420	chr2	20	208325270	208326429	Indispensable
ClinVar	chr2:g.208333493_208333493del	PIKFYVE	208333493	208333493	chr2	24	208333315	208333493	Indispensable
ClinVar	chr2:g.208336107_208336108dup	PIKFYVE	208336107	208336108	chr2	27	208336046	208336200	Indispensable
ClinVar	chr2:g.208336191G>A	PIKFYVE	208336191	208336191	chr2	27	208336046	208336200	Indispensable
ClinVar	chr2:g.209775898C>T	UNC80	209775898	209775898	chr2	3	209775889	209776045	Indispensable
ClinVar	chr2:g.209776033C>T	UNC80	209776033	209776033	chr2	3	209775889	209776045	Indispensable
ClinVar	chr2:g.209777368C>T	UNC80	209777368	209777368	chr2	4	209777258	209777559	Indispensable
ClinVar	chr2:g.209777479C>T	UNC80	209777479	209777479	chr2	4	209777258	209777559	Indispensable
ClinVar	chr2:g.209777524G>A	UNC80	209777524	209777524	chr2	4	209777258	209777559	Indispensable
ClinVar	chr2:g.209786118T>C	UNC80	209786118	209786118	chr2	5	209786066	209786189	Indispensable
ClinVar	chr2:g.209786132C>T	UNC80	209786132	209786132	chr2	5	209786066	209786189	Indispensable
ClinVar	chr2:g.209793739_209793739del	UNC80	209793739	209793739	chr2	7	209793720	209793859	Indispensable
ClinVar	chr2:g.209813670G>A	UNC80	209813670	209813670	chr2	8	209813580	209813841	Indispensable
ClinVar	chr2:g.209813704_209813704del	UNC80	209813704	209813704	chr2	8	209813580	209813841	Indispensable
ClinVar	chr2:g.209816924G>T	UNC80	209816924	209816924	chr2	10	209816909	209817125	Indispensable
ClinVar	chr2:g.209816930C>T	UNC80	209816930	209816930	chr2	10	209816909	209817125	Indispensable
ClinVar	chr2:g.209818992_209818993del	UNC80	209818992	209818993	chr2	12	209818993	209819261	Indispensable
ClinVar	chr2:g.209819114_209819114del	UNC80	209819114	209819114	chr2	12	209818993	209819261	Indispensable
ClinVar	chr2:g.209819157C>T	UNC80	209819157	209819157	chr2	12	209818993	209819261	Indispensable
ClinVar	chr2:g.209829280C>T	UNC80	209829280	209829280	chr2	15	209829232	209829379	Indispensable
ClinVar	chr2:g.209831552C>A	UNC80	209831552	209831552	chr2	16	209831443	209831591	Indispensable
ClinVar	chr2:g.209834140C>T	UNC80	209834140	209834140	chr2	17	209834002	209834168	Indispensable
ClinVar	chr2:g.209839370C>T	UNC80	209839370	209839370	chr2	19	209839222	209839430	Indispensable
ClinVar	chr2:g.209839383C>A	UNC80	209839383	209839383	chr2	19	209839222	209839430	Indispensable
ClinVar	chr2:g.209839385C>T	UNC80	209839385	209839385	chr2	19	209839222	209839430	Indispensable
ClinVar	chr2:g.209839406C>T	UNC80	209839406	209839406	chr2	19	209839222	209839430	Indispensable
ClinVar	chr2:g.209840548G>A	UNC80	209840548	209840548	chr2	20	209840542	209840648	Indispensable
ClinVar	chr2:g.209840619C>T	UNC80	209840619	209840619	chr2	20	209840542	209840648	Indispensable
ClinVar	chr2:g.209849531C>T	UNC80	209849531	209849531	chr2	22	209849451	209849623	Indispensable
ClinVar	chr2:g.209877966C>T	UNC80	209877966	209877966	chr2	24	209877954	209878089	Indispensable
ClinVar	chr2:g.209878006_209878006del	UNC80	209878006	209878006	chr2	24	209877954	209878089	Indispensable
ClinVar	chr2:g.209878044_209878045dup	UNC80	209878044	209878045	chr2	24	209877954	209878089	Indispensable
ClinVar	chr2:g.209881047C>T	UNC80	209881047	209881047	chr2	25	209880961	209881094	Indispensable
ClinVar	chr2:g.209888128G>T	UNC80	209888128	209888128	chr2	26	209888095	209888260	Indispensable
ClinVar	chr2:g.209896398_209896398del	UNC80	209896398	209896398	chr2	28	209896313	209896413	Indispensable
ClinVar	chr2:g.209913896G>A	UNC80	209913896	209913896	chr2	31	209913802	209913940	Indispensable
ClinVar	chr2:g.209917914_209917915dup	UNC80	209917914	209917915	chr2	32	209917777	209917958	Indispensable
ClinVar	chr2:g.209921632C>T	UNC80	209921632	209921632	chr2	34	209921500	209921686	Indispensable
ClinVar	chr2:g.209929922C>A	UNC80	209929922	209929922	chr2	37	209929871	209929971	Indispensable
ClinVar	chr2:g.209929933C>T	UNC80	209929933	209929933	chr2	37	209929871	209929971	Indispensable
ClinVar	chr2:g.209933862_209933862del	UNC80	209933862	209933862	chr2	39	209933822	209934005	Indispensable
ClinVar	chr2:g.209933863G>A	UNC80	209933863	209933863	chr2	39	209933822	209934005	Indispensable
ClinVar	chr2:g.209933966C>T	UNC80	209933966	209933966	chr2	39	209933822	209934005	Indispensable
ClinVar	chr2:g.209935719A>T	UNC80	209935719	209935719	chr2	40	209935714	209935808	Indispensable
ClinVar	chr2:g.209935751C>A	UNC80	209935751	209935751	chr2	40	209935714	209935808	Indispensable
ClinVar	chr2:g.209939481C>T	UNC80	209939481	209939481	chr2	43	209939472	209939652	Indispensable
ClinVar	chr2:g.209939632C>A	UNC80	209939632	209939632	chr2	43	209939472	209939652	Indispensable
ClinVar	chr2:g.209939652_209939652del	UNC80	209939652	209939652	chr2	43	209939472	209939652	Indispensable
ClinVar	chr2:g.209939652_209939653insGTCATT	UNC80	209939652	209939653	chr2	43	209939472	209939652	Indispensable
ClinVar	chr2:g.209941467G>A	UNC80	209941467	209941467	chr2	44	209941221	209941489	Indispensable
ClinVar	chr2:g.209945056_209945056del	UNC80	209945056	209945056	chr2	46	209945051	209945189	Indispensable
ClinVar	chr2:g.209945876_209945876del	UNC80	209945876	209945876	chr2	47	209945847	209945943	Indispensable
ClinVar	chr2:g.209969769C>T	UNC80	209969769	209969769	chr2	53	209969768	209969891	Indispensable
ClinVar	chr2:g.209972213G>T	UNC80	209972213	209972213	chr2	55	209972201	209972324	Indispensable
ClinVar	chr2:g.209972258C>T	UNC80	209972258	209972258	chr2	55	209972201	209972324	Indispensable
ClinVar	chr2:g.209976302_209976303del	UNC80	209976302	209976303	chr2	57	209976119	209976303	Indispensable
ClinVar	chr2:g.209977044_209977044del	UNC80	209977044	209977044	chr2	58	209976913	209977078	Indispensable
ClinVar	chr2:g.209992201_209992207del	UNC80	209992201	209992207	chr2	62	209992166	209992247	Indispensable
ClinVar	chr2:g.209994076C>T	UNC80	209994076	209994076	chr2	64	209994065	209994264	Indispensable
ClinVar	chr2:g.209994165_209994166dup	UNC80	209994165	209994166	chr2	64	209994065	209994264	Indispensable
ClinVar	chr2:g.209994199G>T	UNC80	209994199	209994199	chr2	64	209994065	209994264	Indispensable
ClinVar	chr2:g.210556736G>T	CPS1	210556736	210556736	chr2	1	210556599	210556859	Indispensable
ClinVar	chr2:g.210556758A>T	CPS1	210556758	210556758	chr2	1	210556599	210556859	Indispensable
ClinVar	chr2:g.210556857_210556857del	CPS1	210556857	210556857	chr2	1	210556599	210556859	Indispensable
ClinVar	chr2:g.210573301C>T	CPS1	210573301	210573301	chr2	2	210573298	210573407	Indispensable
ClinVar	chr2:g.210573320T>C	CPS1	210573320	210573320	chr2	2	210573298	210573407	Indispensable
ClinVar	chr2:g.210573379_210573380dup	CPS1	210573379	210573380	chr2	2	210573298	210573407	Indispensable
ClinVar	chr2:g.210573407G>A	CPS1	210573407	210573407	chr2	2	210573298	210573407	Indispensable
ClinVar	chr2:g.210576453_210576459del	CPS1	210576453	210576459	chr2	3	210576346	210576490	Indispensable
ClinVar	chr2:g.210590861G>A	CPS1	210590861	210590861	chr2	9	210590800	210590906	Indispensable
ClinVar	chr2:g.210590886C>G	CPS1	210590886	210590886	chr2	9	210590800	210590906	Indispensable
ClinVar	chr2:g.210590905A>T	CPS1	210590905	210590905	chr2	9	210590800	210590906	Indispensable
ClinVar	chr2:g.210591835C>T	CPS1	210591835	210591835	chr2	10	210591831	210591969	Indispensable
ClinVar	chr2:g.210591841C>T	CPS1	210591841	210591841	chr2	10	210591831	210591969	Indispensable
ClinVar	chr2:g.210591865A>T	CPS1	210591865	210591865	chr2	10	210591831	210591969	Indispensable
ClinVar	chr2:g.210591883G>C	CPS1	210591883	210591883	chr2	10	210591831	210591969	Indispensable
ClinVar	chr2:g.210591886C>T	CPS1	210591886	210591886	chr2	10	210591831	210591969	Indispensable
ClinVar	chr2:g.210591893A>G	CPS1	210591893	210591893	chr2	10	210591831	210591969	Indispensable
ClinVar	chr2:g.210592903_210592903del	CPS1	210592903	210592903	chr2	11	210592879	210592956	Indispensable
ClinVar	chr2:g.210592933_210592941del	CPS1	210592933	210592941	chr2	11	210592879	210592956	Indispensable
ClinVar	chr2:g.210599374_210599375del	CPS1	210599374	210599375	chr2	14	210599372	210599561	Indispensable
ClinVar	chr2:g.210599388_210599388del	CPS1	210599388	210599388	chr2	14	210599372	210599561	Indispensable
ClinVar	chr2:g.210599424C>A	CPS1	210599424	210599424	chr2	14	210599372	210599561	Indispensable
ClinVar	chr2:g.210599437_210599437del	CPS1	210599437	210599437	chr2	14	210599372	210599561	Indispensable
ClinVar	chr2:g.210599444C>T	CPS1	210599444	210599444	chr2	14	210599372	210599561	Indispensable
ClinVar	chr2:g.210599461C>A	CPS1	210599461	210599461	chr2	14	210599372	210599561	Indispensable
ClinVar	chr2:g.210599480C>T	CPS1	210599480	210599480	chr2	14	210599372	210599561	Indispensable
ClinVar	chr2:g.210599519_210599519del	CPS1	210599519	210599519	chr2	14	210599372	210599561	Indispensable
ClinVar	chr2:g.210599540_210599540del	CPS1	210599540	210599540	chr2	14	210599372	210599561	Indispensable
ClinVar	chr2:g.210599543C>T	CPS1	210599543	210599543	chr2	14	210599372	210599561	Indispensable
ClinVar	chr2:g.210600594_210600595dup	CPS1	210600594	210600595	chr2	15	210600555	210600712	Indispensable
ClinVar	chr2:g.210600681_210600681del	CPS1	210600681	210600681	chr2	15	210600555	210600712	Indispensable
ClinVar	chr2:g.210600707G>T	CPS1	210600707	210600707	chr2	15	210600555	210600712	Indispensable
ClinVar	chr2:g.210605156G>T	CPS1	210605156	210605156	chr2	17	210605102	210605246	Indispensable
ClinVar	chr2:g.210605178G>C	CPS1	210605178	210605178	chr2	17	210605102	210605246	Indispensable
ClinVar	chr2:g.210605192A>G	CPS1	210605192	210605192	chr2	17	210605102	210605246	Indispensable
ClinVar	chr2:g.210605194_210605194del	CPS1	210605194	210605194	chr2	17	210605102	210605246	Indispensable
ClinVar	chr2:g.210605208_210605209dup	CPS1	210605208	210605209	chr2	17	210605102	210605246	Indispensable
ClinVar	chr2:g.210605233_210605233del	CPS1	210605233	210605233	chr2	17	210605102	210605246	Indispensable
ClinVar	chr2:g.210606757_210606760del	CPS1	210606757	210606760	chr2	18	210606731	210606941	Indispensable
ClinVar	chr2:g.210606800C>G	CPS1	210606800	210606800	chr2	18	210606731	210606941	Indispensable
ClinVar	chr2:g.210606835G>T	CPS1	210606835	210606835	chr2	18	210606731	210606941	Indispensable
ClinVar	chr2:g.210606847C>T	CPS1	210606847	210606847	chr2	18	210606731	210606941	Indispensable
ClinVar	chr2:g.210606869C>G	CPS1	210606869	210606869	chr2	18	210606731	210606941	Indispensable
ClinVar	chr2:g.210606879C>G	CPS1	210606879	210606879	chr2	18	210606731	210606941	Indispensable
ClinVar	chr2:g.210606897T>A	CPS1	210606897	210606897	chr2	18	210606731	210606941	Indispensable
ClinVar	chr2:g.210606917_210606919del	CPS1	210606917	210606919	chr2	18	210606731	210606941	Indispensable
ClinVar	chr2:g.210608393_210608393del	CPS1	210608393	210608393	chr2	19	210608361	210608559	Indispensable
ClinVar	chr2:g.210608472C>G	CPS1	210608472	210608472	chr2	19	210608361	210608559	Indispensable
ClinVar	chr2:g.210608527C>T	CPS1	210608527	210608527	chr2	19	210608361	210608559	Indispensable
ClinVar	chr2:g.210608543_210608543del	CPS1	210608543	210608543	chr2	19	210608361	210608559	Indispensable
ClinVar	chr2:g.210608543T>C	CPS1	210608543	210608543	chr2	19	210608361	210608559	Indispensable
ClinVar	chr2:g.210608544G>C	CPS1	210608544	210608544	chr2	19	210608361	210608559	Indispensable
ClinVar	chr2:g.210608556_210608556del	CPS1	210608556	210608556	chr2	19	210608361	210608559	Indispensable
ClinVar	chr2:g.210616450G>T	CPS1	210616450	210616450	chr2	21	210616423	210616541	Indispensable
ClinVar	chr2:g.210616488_210616488del	CPS1	210616488	210616488	chr2	21	210616423	210616541	Indispensable
ClinVar	chr2:g.210637727A>T	CPS1	210637727	210637727	chr2	22	210637702	210637843	Indispensable
ClinVar	chr2:g.210637745_210637752del	CPS1	210637745	210637752	chr2	22	210637702	210637843	Indispensable
ClinVar	chr2:g.210637746G>A	CPS1	210637746	210637746	chr2	22	210637702	210637843	Indispensable
ClinVar	chr2:g.210637746G>T	CPS1	210637746	210637746	chr2	22	210637702	210637843	Indispensable
ClinVar	chr2:g.210637752C>T	CPS1	210637752	210637752	chr2	22	210637702	210637843	Indispensable
ClinVar	chr2:g.210637761_210637761del	CPS1	210637761	210637761	chr2	22	210637702	210637843	Indispensable
ClinVar	chr2:g.210637802G>T	CPS1	210637802	210637802	chr2	22	210637702	210637843	Indispensable
ClinVar	chr2:g.210637811_210637811del	CPS1	210637811	210637811	chr2	22	210637702	210637843	Indispensable
ClinVar	chr2:g.210637820_210637821dup	CPS1	210637820	210637821	chr2	22	210637702	210637843	Indispensable
ClinVar	chr2:g.210637834G>A	CPS1	210637834	210637834	chr2	22	210637702	210637843	Indispensable
ClinVar	chr2:g.210640045G>A	CPS1	210640045	210640045	chr2	24	210639996	210640059	Indispensable
ClinVar	chr2:g.210640059G>T	CPS1	210640059	210640059	chr2	24	210639996	210640059	Indispensable
ClinVar	chr2:g.210642590_210642591dup	CPS1	210642590	210642591	chr2	25	210642484	210642665	Indispensable
ClinVar	chr2:g.210642618_210642618del	CPS1	210642618	210642618	chr2	25	210642484	210642665	Indispensable
ClinVar	chr2:g.210642656C>G	CPS1	210642656	210642656	chr2	25	210642484	210642665	Indispensable
ClinVar	chr2:g.210642660C>T	CPS1	210642660	210642660	chr2	25	210642484	210642665	Indispensable
ClinVar	chr2:g.210648510C>T	CPS1	210648510	210648510	chr2	27	210648473	210648540	Indispensable
ClinVar	chr2:g.210648535_210648538del	CPS1	210648535	210648538	chr2	27	210648473	210648540	Indispensable
ClinVar	chr2:g.210648540G>C	CPS1	210648540	210648540	chr2	27	210648473	210648540	Indispensable
ClinVar	chr2:g.210650364_210650364del	CPS1	210650364	210650364	chr2	28	210650363	210650438	Indispensable
ClinVar	chr2:g.210650436C>T	CPS1	210650436	210650436	chr2	28	210650363	210650438	Indispensable
ClinVar	chr2:g.210668186G>A	CPS1	210668186	210668186	chr2	34	210668186	210668284	Indispensable
ClinVar	chr2:g.210668263_210668274del	CPS1	210668263	210668274	chr2	34	210668186	210668284	Indispensable
ClinVar	chr2:g.210668270_210668271dup	CPS1	210668270	210668271	chr2	34	210668186	210668284	Indispensable
ClinVar	chr2:g.210675730_210675734delinsTT	CPS1	210675730	210675734	chr2	36	210675728	210675840	Indispensable
ClinVar	chr2:g.210675738C>A	CPS1	210675738	210675738	chr2	36	210675728	210675840	Indispensable
ClinVar	chr2:g.210675756G>A	CPS1	210675756	210675756	chr2	36	210675728	210675840	Indispensable
ClinVar	chr2:g.210675812C>T	CPS1	210675812	210675812	chr2	36	210675728	210675840	Indispensable
ClinVar	chr2:g.210677059A>G	CPS1	210677059	210677059	chr2	37	210677007	210677136	Indispensable
ClinVar	chr2:g.210677090G>A	CPS1	210677090	210677090	chr2	37	210677007	210677136	Indispensable
ClinVar	chr2:g.211424241C>T	ERBB4	211424241	211424241	chr2	23	211424155	211424301	Indispensable
ClinVar	chr2:g.211665417_211665418dup	ERBB4	211665417	211665418	chr2	15	211665323	211665477	Indispensable
ClinVar	chr2:g.211712140_211712159del	ERBB4	211712140	211712159	chr2	9	211712050	211712176	Indispensable
ClinVar	chr2:g.212538502C>T	ERBB4	212538502	212538502	chr2	1	212538449	212538802	Indispensable
ClinVar	chr2:g.214728707_214728709delinsGATGT	BARD1	214728707	214728709	chr2	11	214725646	214729008	Indispensable
ClinVar	chr2:g.214728714_214728715del	BARD1	214728714	214728715	chr2	11	214725646	214729008	Indispensable
ClinVar	chr2:g.214728716_214728719del	BARD1	214728716	214728719	chr2	11	214725646	214729008	Indispensable
ClinVar	chr2:g.214728731G>T	BARD1	214728731	214728731	chr2	11	214725646	214729008	Indispensable
ClinVar	chr2:g.214728744_214728744del	BARD1	214728744	214728744	chr2	11	214725646	214729008	Indispensable
ClinVar	chr2:g.214728748_214728749del	BARD1	214728748	214728749	chr2	11	214725646	214729008	Indispensable
ClinVar	chr2:g.214728775_214728775del	BARD1	214728775	214728775	chr2	11	214725646	214729008	Indispensable
ClinVar	chr2:g.214728792C>A	BARD1	214728792	214728792	chr2	11	214725646	214729008	Indispensable
ClinVar	chr2:g.214728793A>C	BARD1	214728793	214728793	chr2	11	214725646	214729008	Indispensable
ClinVar	chr2:g.214728807G>A	BARD1	214728807	214728807	chr2	11	214725646	214729008	Indispensable
ClinVar	chr2:g.214728844G>T	BARD1	214728844	214728844	chr2	11	214725646	214729008	Indispensable
ClinVar	chr2:g.214728844_214728853del	BARD1	214728844	214728853	chr2	11	214725646	214729008	Indispensable
ClinVar	chr2:g.214728858_214728865del	BARD1	214728858	214728865	chr2	11	214725646	214729008	Indispensable
ClinVar	chr2:g.214728874_214728875dup	BARD1	214728874	214728875	chr2	11	214725646	214729008	Indispensable
ClinVar	chr2:g.214728886_214728888delinsGG	BARD1	214728886	214728888	chr2	11	214725646	214729008	Indispensable
ClinVar	chr2:g.214728894T>A	BARD1	214728894	214728894	chr2	11	214725646	214729008	Indispensable
ClinVar	chr2:g.214728897T>A	BARD1	214728897	214728897	chr2	11	214725646	214729008	Indispensable
ClinVar	chr2:g.214728901_214728901del	BARD1	214728901	214728901	chr2	11	214725646	214729008	Indispensable
ClinVar	chr2:g.214728909G>A	BARD1	214728909	214728909	chr2	11	214725646	214729008	Indispensable
ClinVar	chr2:g.214728910_214728911dup	BARD1	214728910	214728911	chr2	11	214725646	214729008	Indispensable
ClinVar	chr2:g.214728911_214728911del	BARD1	214728911	214728911	chr2	11	214725646	214729008	Indispensable
ClinVar	chr2:g.214728926_214728936del	BARD1	214728926	214728936	chr2	11	214725646	214729008	Indispensable
ClinVar	chr2:g.214728931_214728932dup	BARD1	214728931	214728932	chr2	11	214725646	214729008	Indispensable
ClinVar	chr2:g.214728933T>A	BARD1	214728933	214728933	chr2	11	214725646	214729008	Indispensable
ClinVar	chr2:g.214728944_214728945dup	BARD1	214728944	214728945	chr2	11	214725646	214729008	Indispensable
ClinVar	chr2:g.214728976A>C	BARD1	214728976	214728976	chr2	11	214725646	214729008	Indispensable
ClinVar	chr2:g.214729007_214729023del	BARD1	214729007	214729023	chr2	11	214725646	214729008	Indispensable
ClinVar	chr2:g.214730434_214730434del	BARD1	214730434	214730434	chr2	10	214730411	214730508	Indispensable
ClinVar	chr2:g.214730451_214730451del	BARD1	214730451	214730451	chr2	10	214730411	214730508	Indispensable
ClinVar	chr2:g.214730454_214730455dup	BARD1	214730454	214730455	chr2	10	214730411	214730508	Indispensable
ClinVar	chr2:g.214730454_214730460del	BARD1	214730454	214730460	chr2	10	214730411	214730508	Indispensable
ClinVar	chr2:g.214730463_214730463del	BARD1	214730463	214730463	chr2	10	214730411	214730508	Indispensable
ClinVar	chr2:g.214730476C>A	BARD1	214730476	214730476	chr2	10	214730411	214730508	Indispensable
ClinVar	chr2:g.214730492_214730498del	BARD1	214730492	214730498	chr2	10	214730411	214730508	Indispensable
ClinVar	chr2:g.214745723_214745723del	BARD1	214745723	214745723	chr2	8	214745722	214745854	Indispensable
ClinVar	chr2:g.214745728_214745746del	BARD1	214745728	214745746	chr2	8	214745722	214745854	Indispensable
ClinVar	chr2:g.214745733_214745734dup	BARD1	214745733	214745734	chr2	8	214745722	214745854	Indispensable
ClinVar	chr2:g.214745739_214745746del	BARD1	214745739	214745746	chr2	8	214745722	214745854	Indispensable
ClinVar	chr2:g.214745740_214745743del	BARD1	214745740	214745743	chr2	8	214745722	214745854	Indispensable
ClinVar	chr2:g.214745740_214745744del	BARD1	214745740	214745744	chr2	8	214745722	214745854	Indispensable
ClinVar	chr2:g.214745743_214745744dup	BARD1	214745743	214745744	chr2	8	214745722	214745854	Indispensable
ClinVar	chr2:g.214745761_214745761del	BARD1	214745761	214745761	chr2	8	214745722	214745854	Indispensable
ClinVar	chr2:g.214745766_214745767dup	BARD1	214745766	214745767	chr2	8	214745722	214745854	Indispensable
ClinVar	chr2:g.214745771_214745774del	BARD1	214745771	214745774	chr2	8	214745722	214745854	Indispensable
ClinVar	chr2:g.214745788G>A	BARD1	214745788	214745788	chr2	8	214745722	214745854	Indispensable
ClinVar	chr2:g.214745791G>A	BARD1	214745791	214745791	chr2	8	214745722	214745854	Indispensable
ClinVar	chr2:g.214745796G>C	BARD1	214745796	214745796	chr2	8	214745722	214745854	Indispensable
ClinVar	chr2:g.214745796_214745797del	BARD1	214745796	214745797	chr2	8	214745722	214745854	Indispensable
ClinVar	chr2:g.214745801_214745801del	BARD1	214745801	214745801	chr2	8	214745722	214745854	Indispensable
ClinVar	chr2:g.214745803_214745804dup	BARD1	214745803	214745804	chr2	8	214745722	214745854	Indispensable
ClinVar	chr2:g.214745803_214745809del	BARD1	214745803	214745809	chr2	8	214745722	214745854	Indispensable
ClinVar	chr2:g.214745815_214745816dup	BARD1	214745815	214745816	chr2	8	214745722	214745854	Indispensable
ClinVar	chr2:g.214745817_214745818insATTAT	BARD1	214745817	214745818	chr2	8	214745722	214745854	Indispensable
ClinVar	chr2:g.214745830C>A	BARD1	214745830	214745830	chr2	8	214745722	214745854	Indispensable
ClinVar	chr2:g.214745833_214745833del	BARD1	214745833	214745833	chr2	8	214745722	214745854	Indispensable
ClinVar	chr2:g.214745842G>A	BARD1	214745842	214745842	chr2	8	214745722	214745854	Indispensable
ClinVar	chr2:g.214745848_214745855del	BARD1	214745848	214745855	chr2	8	214745722	214745854	Indispensable
ClinVar	chr2:g.214745854_214745855del	BARD1	214745854	214745855	chr2	8	214745722	214745854	Indispensable
ClinVar	chr2:g.214752424_214752448del	BARD1	214752424	214752448	chr2	7	214752447	214752555	Indispensable
ClinVar	chr2:g.214752445_214752448del	BARD1	214752445	214752448	chr2	7	214752447	214752555	Indispensable
ClinVar	chr2:g.214752457_214752458dup	BARD1	214752457	214752458	chr2	7	214752447	214752555	Indispensable
ClinVar	chr2:g.214752460_214752461dup	BARD1	214752460	214752461	chr2	7	214752447	214752555	Indispensable
ClinVar	chr2:g.214752465_214752465del	BARD1	214752465	214752465	chr2	7	214752447	214752555	Indispensable
ClinVar	chr2:g.214752468_214752468del	BARD1	214752468	214752468	chr2	7	214752447	214752555	Indispensable
ClinVar	chr2:g.214752472G>C	BARD1	214752472	214752472	chr2	7	214752447	214752555	Indispensable
ClinVar	chr2:g.214752476_214752477dup	BARD1	214752476	214752477	chr2	7	214752447	214752555	Indispensable
ClinVar	chr2:g.214752478_214752479dup	BARD1	214752478	214752479	chr2	7	214752447	214752555	Indispensable
ClinVar	chr2:g.214752485C>A	BARD1	214752485	214752485	chr2	7	214752447	214752555	Indispensable
ClinVar	chr2:g.214752490_214752524delinsCGC	BARD1	214752490	214752524	chr2	7	214752447	214752555	Indispensable
ClinVar	chr2:g.214752502G>T	BARD1	214752502	214752502	chr2	7	214752447	214752555	Indispensable
ClinVar	chr2:g.214752504_214752504del	BARD1	214752504	214752504	chr2	7	214752447	214752555	Indispensable
ClinVar	chr2:g.214752507_214752534del	BARD1	214752507	214752534	chr2	7	214752447	214752555	Indispensable
ClinVar	chr2:g.214752544_214752545del	BARD1	214752544	214752545	chr2	7	214752447	214752555	Indispensable
ClinVar	chr2:g.214752549_214752549del	BARD1	214752549	214752549	chr2	7	214752447	214752555	Indispensable
ClinVar	chr2:g.214767493_214767493del	BARD1	214767493	214767493	chr2	6	214767482	214767654	Indispensable
ClinVar	chr2:g.214767502A>C	BARD1	214767502	214767502	chr2	6	214767482	214767654	Indispensable
ClinVar	chr2:g.214767508_214767511del	BARD1	214767508	214767511	chr2	6	214767482	214767654	Indispensable
ClinVar	chr2:g.214767510_214767510del	BARD1	214767510	214767510	chr2	6	214767482	214767654	Indispensable
ClinVar	chr2:g.214767510_214767511dup	BARD1	214767510	214767511	chr2	6	214767482	214767654	Indispensable
ClinVar	chr2:g.214767515_214767515del	BARD1	214767515	214767515	chr2	6	214767482	214767654	Indispensable
ClinVar	chr2:g.214767521_214767522dup	BARD1	214767521	214767522	chr2	6	214767482	214767654	Indispensable
ClinVar	chr2:g.214767535_214767536dup	BARD1	214767535	214767536	chr2	6	214767482	214767654	Indispensable
ClinVar	chr2:g.214767537_214767538dup	BARD1	214767537	214767538	chr2	6	214767482	214767654	Indispensable
ClinVar	chr2:g.214767550_214767551dup	BARD1	214767550	214767551	chr2	6	214767482	214767654	Indispensable
ClinVar	chr2:g.214767563G>C	BARD1	214767563	214767563	chr2	6	214767482	214767654	Indispensable
ClinVar	chr2:g.214767565_214767568delinsTACCC	BARD1	214767565	214767568	chr2	6	214767482	214767654	Indispensable
ClinVar	chr2:g.214767574A>C	BARD1	214767574	214767574	chr2	6	214767482	214767654	Indispensable
ClinVar	chr2:g.214767574A>T	BARD1	214767574	214767574	chr2	6	214767482	214767654	Indispensable
ClinVar	chr2:g.214767575_214767576dup	BARD1	214767575	214767576	chr2	6	214767482	214767654	Indispensable
ClinVar	chr2:g.214767598_214767599dup	BARD1	214767598	214767599	chr2	6	214767482	214767654	Indispensable
ClinVar	chr2:g.214767600T>A	BARD1	214767600	214767600	chr2	6	214767482	214767654	Indispensable
ClinVar	chr2:g.214767606G>A	BARD1	214767606	214767606	chr2	6	214767482	214767654	Indispensable
ClinVar	chr2:g.214767614A>C	BARD1	214767614	214767614	chr2	6	214767482	214767654	Indispensable
ClinVar	chr2:g.214767621_214767621del	BARD1	214767621	214767621	chr2	6	214767482	214767654	Indispensable
ClinVar	chr2:g.214767624_214767624del	BARD1	214767624	214767624	chr2	6	214767482	214767654	Indispensable
ClinVar	chr2:g.214780553_214780568del	BARD1	214780553	214780568	chr2	4	214780560	214781509	Indispensable
ClinVar	chr2:g.214780564_214780567del	BARD1	214780564	214780567	chr2	4	214780560	214781509	Indispensable
ClinVar	chr2:g.214780582_214780583del	BARD1	214780582	214780583	chr2	4	214780560	214781509	Indispensable
ClinVar	chr2:g.214780590_214780593del	BARD1	214780590	214780593	chr2	4	214780560	214781509	Indispensable
ClinVar	chr2:g.214780592C>A	BARD1	214780592	214780592	chr2	4	214780560	214781509	Indispensable
ClinVar	chr2:g.214780595_214780596del	BARD1	214780595	214780596	chr2	4	214780560	214781509	Indispensable
ClinVar	chr2:g.214780604_214780604del	BARD1	214780604	214780604	chr2	4	214780560	214781509	Indispensable
ClinVar	chr2:g.214780624_214780624del	BARD1	214780624	214780624	chr2	4	214780560	214781509	Indispensable
ClinVar	chr2:g.214780641_214780641del	BARD1	214780641	214780641	chr2	4	214780560	214781509	Indispensable
ClinVar	chr2:g.214780644_214780647del	BARD1	214780644	214780647	chr2	4	214780560	214781509	Indispensable
ClinVar	chr2:g.214780662G>C	BARD1	214780662	214780662	chr2	4	214780560	214781509	Indispensable
ClinVar	chr2:g.214780662_214780663dup	BARD1	214780662	214780663	chr2	4	214780560	214781509	Indispensable
ClinVar	chr2:g.214780664_214780664del	BARD1	214780664	214780664	chr2	4	214780560	214781509	Indispensable
ClinVar	chr2:g.214780669_214780669del	BARD1	214780669	214780669	chr2	4	214780560	214781509	Indispensable
ClinVar	chr2:g.214780676_214780676del	BARD1	214780676	214780676	chr2	4	214780560	214781509	Indispensable
ClinVar	chr2:g.214780677_214780687delinsCAA	BARD1	214780677	214780687	chr2	4	214780560	214781509	Indispensable
ClinVar	chr2:g.214780678_214780687delinsCAA	BARD1	214780678	214780687	chr2	4	214780560	214781509	Indispensable
ClinVar	chr2:g.214780683_214780684del	BARD1	214780683	214780684	chr2	4	214780560	214781509	Indispensable
ClinVar	chr2:g.214780685_214780710del	BARD1	214780685	214780710	chr2	4	214780560	214781509	Indispensable
ClinVar	chr2:g.214780689_214780689del	BARD1	214780689	214780689	chr2	4	214780560	214781509	Indispensable
ClinVar	chr2:g.214780693_214780694dup	BARD1	214780693	214780694	chr2	4	214780560	214781509	Indispensable
ClinVar	chr2:g.214780702G>T	BARD1	214780702	214780702	chr2	4	214780560	214781509	Indispensable
ClinVar	chr2:g.214780709_214780710dup	BARD1	214780709	214780710	chr2	4	214780560	214781509	Indispensable
ClinVar	chr2:g.214780714_214780714del	BARD1	214780714	214780714	chr2	4	214780560	214781509	Indispensable
ClinVar	chr2:g.214780726_214780727del	BARD1	214780726	214780727	chr2	4	214780560	214781509	Indispensable
ClinVar	chr2:g.214780739T>A	BARD1	214780739	214780739	chr2	4	214780560	214781509	Indispensable
ClinVar	chr2:g.214780739_214780741delinsGG	BARD1	214780739	214780741	chr2	4	214780560	214781509	Indispensable
ClinVar	chr2:g.214780763T>A	BARD1	214780763	214780763	chr2	4	214780560	214781509	Indispensable
ClinVar	chr2:g.214780766_214780766del	BARD1	214780766	214780766	chr2	4	214780560	214781509	Indispensable
ClinVar	chr2:g.214780774_214780774del	BARD1	214780774	214780774	chr2	4	214780560	214781509	Indispensable
ClinVar	chr2:g.214780788A>T	BARD1	214780788	214780788	chr2	4	214780560	214781509	Indispensable
ClinVar	chr2:g.214780803_214780806del	BARD1	214780803	214780806	chr2	4	214780560	214781509	Indispensable
ClinVar	chr2:g.214780813G>T	BARD1	214780813	214780813	chr2	4	214780560	214781509	Indispensable
ClinVar	chr2:g.214780826G>A	BARD1	214780826	214780826	chr2	4	214780560	214781509	Indispensable
ClinVar	chr2:g.214780845_214780845del	BARD1	214780845	214780845	chr2	4	214780560	214781509	Indispensable
ClinVar	chr2:g.214780851_214780851del	BARD1	214780851	214780851	chr2	4	214780560	214781509	Indispensable
ClinVar	chr2:g.214780852_214780853dup	BARD1	214780852	214780853	chr2	4	214780560	214781509	Indispensable
ClinVar	chr2:g.214780860_214780860del	BARD1	214780860	214780860	chr2	4	214780560	214781509	Indispensable
ClinVar	chr2:g.214780871T>A	BARD1	214780871	214780871	chr2	4	214780560	214781509	Indispensable
ClinVar	chr2:g.214780872_214780872del	BARD1	214780872	214780872	chr2	4	214780560	214781509	Indispensable
ClinVar	chr2:g.214780874_214780875dup	BARD1	214780874	214780875	chr2	4	214780560	214781509	Indispensable
ClinVar	chr2:g.214780875_214780876del	BARD1	214780875	214780876	chr2	4	214780560	214781509	Indispensable
ClinVar	chr2:g.214780889_214780889del	BARD1	214780889	214780889	chr2	4	214780560	214781509	Indispensable
ClinVar	chr2:g.214780890_214780894delinsTTTCTAAGTTTTGTGGATTCTAAG	BARD1	214780890	214780894	chr2	4	214780560	214781509	Indispensable
ClinVar	chr2:g.214780895T>A	BARD1	214780895	214780895	chr2	4	214780560	214781509	Indispensable
ClinVar	chr2:g.214780895_214780896del	BARD1	214780895	214780896	chr2	4	214780560	214781509	Indispensable
ClinVar	chr2:g.214780906_214780906del	BARD1	214780906	214780906	chr2	4	214780560	214781509	Indispensable
ClinVar	chr2:g.214780913T>A	BARD1	214780913	214780913	chr2	4	214780560	214781509	Indispensable
ClinVar	chr2:g.214780917_214780923del	BARD1	214780917	214780923	chr2	4	214780560	214781509	Indispensable
ClinVar	chr2:g.214780925_214780927delinsTT	BARD1	214780925	214780927	chr2	4	214780560	214781509	Indispensable
ClinVar	chr2:g.214780927A>C	BARD1	214780927	214780927	chr2	4	214780560	214781509	Indispensable
ClinVar	chr2:g.214780940T>A	BARD1	214780940	214780940	chr2	4	214780560	214781509	Indispensable
ClinVar	chr2:g.214780948_214780949dup	BARD1	214780948	214780949	chr2	4	214780560	214781509	Indispensable
ClinVar	chr2:g.214780953_214780954del	BARD1	214780953	214780954	chr2	4	214780560	214781509	Indispensable
ClinVar	chr2:g.214780970T>A	BARD1	214780970	214780970	chr2	4	214780560	214781509	Indispensable
ClinVar	chr2:g.214780975_214780975del	BARD1	214780975	214780975	chr2	4	214780560	214781509	Indispensable
ClinVar	chr2:g.214780978_214780978del	BARD1	214780978	214780978	chr2	4	214780560	214781509	Indispensable
ClinVar	chr2:g.214780979_214780983del	BARD1	214780979	214780983	chr2	4	214780560	214781509	Indispensable
ClinVar	chr2:g.214780983_214780983del	BARD1	214780983	214780983	chr2	4	214780560	214781509	Indispensable
ClinVar	chr2:g.214780987_214780988dup	BARD1	214780987	214780988	chr2	4	214780560	214781509	Indispensable
ClinVar	chr2:g.214781000T>A	BARD1	214781000	214781000	chr2	4	214780560	214781509	Indispensable
ClinVar	chr2:g.214781015C>A	BARD1	214781015	214781015	chr2	4	214780560	214781509	Indispensable
ClinVar	chr2:g.214781018_214781018del	BARD1	214781018	214781018	chr2	4	214780560	214781509	Indispensable
ClinVar	chr2:g.214781026_214781026del	BARD1	214781026	214781026	chr2	4	214780560	214781509	Indispensable
ClinVar	chr2:g.214781040_214781041dup	BARD1	214781040	214781041	chr2	4	214780560	214781509	Indispensable
ClinVar	chr2:g.214781049_214781050dup	BARD1	214781049	214781050	chr2	4	214780560	214781509	Indispensable
ClinVar	chr2:g.214781050A>T	BARD1	214781050	214781050	chr2	4	214780560	214781509	Indispensable
ClinVar	chr2:g.214781050A>C	BARD1	214781050	214781050	chr2	4	214780560	214781509	Indispensable
ClinVar	chr2:g.214781064_214781064del	BARD1	214781064	214781064	chr2	4	214780560	214781509	Indispensable
ClinVar	chr2:g.214781066C>A	BARD1	214781066	214781066	chr2	4	214780560	214781509	Indispensable
ClinVar	chr2:g.214781075_214781088del	BARD1	214781075	214781088	chr2	4	214780560	214781509	Indispensable
ClinVar	chr2:g.214781093_214781094dup	BARD1	214781093	214781094	chr2	4	214780560	214781509	Indispensable
ClinVar	chr2:g.214781095A>C	BARD1	214781095	214781095	chr2	4	214780560	214781509	Indispensable
ClinVar	chr2:g.214781119_214781119del	BARD1	214781119	214781119	chr2	4	214780560	214781509	Indispensable
ClinVar	chr2:g.214781124_214781133del	BARD1	214781124	214781133	chr2	4	214780560	214781509	Indispensable
ClinVar	chr2:g.214781128_214781128del	BARD1	214781128	214781128	chr2	4	214780560	214781509	Indispensable
ClinVar	chr2:g.214781128_214781129dup	BARD1	214781128	214781129	chr2	4	214780560	214781509	Indispensable
ClinVar	chr2:g.214781136_214781137dup	BARD1	214781136	214781137	chr2	4	214780560	214781509	Indispensable
ClinVar	chr2:g.214781139_214781139del	BARD1	214781139	214781139	chr2	4	214780560	214781509	Indispensable
ClinVar	chr2:g.214781141G>A	BARD1	214781141	214781141	chr2	4	214780560	214781509	Indispensable
ClinVar	chr2:g.214781160_214781161delinsA	BARD1	214781160	214781161	chr2	4	214780560	214781509	Indispensable
ClinVar	chr2:g.214781161_214781161del	BARD1	214781161	214781161	chr2	4	214780560	214781509	Indispensable
ClinVar	chr2:g.214781165G>A	BARD1	214781165	214781165	chr2	4	214780560	214781509	Indispensable
ClinVar	chr2:g.214781167_214781183del	BARD1	214781167	214781183	chr2	4	214780560	214781509	Indispensable
ClinVar	chr2:g.214781174C>A	BARD1	214781174	214781174	chr2	4	214780560	214781509	Indispensable
ClinVar	chr2:g.214781178_214781179delinsA	BARD1	214781178	214781179	chr2	4	214780560	214781509	Indispensable
ClinVar	chr2:g.214781193_214781194dup	BARD1	214781193	214781194	chr2	4	214780560	214781509	Indispensable
ClinVar	chr2:g.214781201C>A	BARD1	214781201	214781201	chr2	4	214780560	214781509	Indispensable
ClinVar	chr2:g.214781214_214781217del	BARD1	214781214	214781217	chr2	4	214780560	214781509	Indispensable
ClinVar	chr2:g.214781215_214781215del	BARD1	214781215	214781215	chr2	4	214780560	214781509	Indispensable
ClinVar	chr2:g.214781228_214781228del	BARD1	214781228	214781228	chr2	4	214780560	214781509	Indispensable
ClinVar	chr2:g.214781233_214781234dup	BARD1	214781233	214781234	chr2	4	214780560	214781509	Indispensable
ClinVar	chr2:g.214781239_214781242delinsCCT	BARD1	214781239	214781242	chr2	4	214780560	214781509	Indispensable
ClinVar	chr2:g.214781241_214781242dup	BARD1	214781241	214781242	chr2	4	214780560	214781509	Indispensable
ClinVar	chr2:g.214781242_214781242del	BARD1	214781242	214781242	chr2	4	214780560	214781509	Indispensable
ClinVar	chr2:g.214781245_214781245del	BARD1	214781245	214781245	chr2	4	214780560	214781509	Indispensable
ClinVar	chr2:g.214781249_214781250dup	BARD1	214781249	214781250	chr2	4	214780560	214781509	Indispensable
ClinVar	chr2:g.214781250_214781251dup	BARD1	214781250	214781251	chr2	4	214780560	214781509	Indispensable
ClinVar	chr2:g.214781250_214781251insCA	BARD1	214781250	214781251	chr2	4	214780560	214781509	Indispensable
ClinVar	chr2:g.214781257_214781258dup	BARD1	214781257	214781258	chr2	4	214780560	214781509	Indispensable
ClinVar	chr2:g.214781258G>A	BARD1	214781258	214781258	chr2	4	214780560	214781509	Indispensable
ClinVar	chr2:g.214781260_214781260del	BARD1	214781260	214781260	chr2	4	214780560	214781509	Indispensable
ClinVar	chr2:g.214781267C>A	BARD1	214781267	214781267	chr2	4	214780560	214781509	Indispensable
ClinVar	chr2:g.214781273_214781273del	BARD1	214781273	214781273	chr2	4	214780560	214781509	Indispensable
ClinVar	chr2:g.214781276_214781277dup	BARD1	214781276	214781277	chr2	4	214780560	214781509	Indispensable
ClinVar	chr2:g.214781282_214781282del	BARD1	214781282	214781282	chr2	4	214780560	214781509	Indispensable
ClinVar	chr2:g.214781284_214781284del	BARD1	214781284	214781284	chr2	4	214780560	214781509	Indispensable
ClinVar	chr2:g.214781288_214781289insTATAA	BARD1	214781288	214781289	chr2	4	214780560	214781509	Indispensable
ClinVar	chr2:g.214781290_214781291dup	BARD1	214781290	214781291	chr2	4	214780560	214781509	Indispensable
ClinVar	chr2:g.214781297_214781315del	BARD1	214781297	214781315	chr2	4	214780560	214781509	Indispensable
ClinVar	chr2:g.214781310_214781310del	BARD1	214781310	214781310	chr2	4	214780560	214781509	Indispensable
ClinVar	chr2:g.214781332_214781334del	BARD1	214781332	214781334	chr2	4	214780560	214781509	Indispensable
ClinVar	chr2:g.214781333C>A	BARD1	214781333	214781333	chr2	4	214780560	214781509	Indispensable
ClinVar	chr2:g.214781338G>C	BARD1	214781338	214781338	chr2	4	214780560	214781509	Indispensable
ClinVar	chr2:g.214781338G>T	BARD1	214781338	214781338	chr2	4	214780560	214781509	Indispensable
ClinVar	chr2:g.214781338_214781339del	BARD1	214781338	214781339	chr2	4	214780560	214781509	Indispensable
ClinVar	chr2:g.214781345G>A	BARD1	214781345	214781345	chr2	4	214780560	214781509	Indispensable
ClinVar	chr2:g.214781348G>A	BARD1	214781348	214781348	chr2	4	214780560	214781509	Indispensable
ClinVar	chr2:g.214781356_214781357dup	BARD1	214781356	214781357	chr2	4	214780560	214781509	Indispensable
ClinVar	chr2:g.214781359_214781360del	BARD1	214781359	214781360	chr2	4	214780560	214781509	Indispensable
ClinVar	chr2:g.214781360_214781360del	BARD1	214781360	214781360	chr2	4	214780560	214781509	Indispensable
ClinVar	chr2:g.214781361_214781361del	BARD1	214781361	214781361	chr2	4	214780560	214781509	Indispensable
ClinVar	chr2:g.214781361_214781362del	BARD1	214781361	214781362	chr2	4	214780560	214781509	Indispensable
ClinVar	chr2:g.214781378G>A	BARD1	214781378	214781378	chr2	4	214780560	214781509	Indispensable
ClinVar	chr2:g.214781384G>A	BARD1	214781384	214781384	chr2	4	214780560	214781509	Indispensable
ClinVar	chr2:g.214781384_214781391del	BARD1	214781384	214781391	chr2	4	214780560	214781509	Indispensable
ClinVar	chr2:g.214781389G>T	BARD1	214781389	214781389	chr2	4	214780560	214781509	Indispensable
ClinVar	chr2:g.214781411T>A	BARD1	214781411	214781411	chr2	4	214780560	214781509	Indispensable
ClinVar	chr2:g.214781413_214781414dup	BARD1	214781413	214781414	chr2	4	214780560	214781509	Indispensable
ClinVar	chr2:g.214781426G>A	BARD1	214781426	214781426	chr2	4	214780560	214781509	Indispensable
ClinVar	chr2:g.214781432_214781433dup	BARD1	214781432	214781433	chr2	4	214780560	214781509	Indispensable
ClinVar	chr2:g.214781435_214781436del	BARD1	214781435	214781436	chr2	4	214780560	214781509	Indispensable
ClinVar	chr2:g.214781436C>T	BARD1	214781436	214781436	chr2	4	214780560	214781509	Indispensable
ClinVar	chr2:g.214781436_214781442del	BARD1	214781436	214781442	chr2	4	214780560	214781509	Indispensable
ClinVar	chr2:g.214781447_214781457del	BARD1	214781447	214781457	chr2	4	214780560	214781509	Indispensable
ClinVar	chr2:g.214781449G>T	BARD1	214781449	214781449	chr2	4	214780560	214781509	Indispensable
ClinVar	chr2:g.214781455_214781461del	BARD1	214781455	214781461	chr2	4	214780560	214781509	Indispensable
ClinVar	chr2:g.214781458_214781459del	BARD1	214781458	214781459	chr2	4	214780560	214781509	Indispensable
ClinVar	chr2:g.214781478_214781479dup	BARD1	214781478	214781479	chr2	4	214780560	214781509	Indispensable
ClinVar	chr2:g.214781479_214781479del	BARD1	214781479	214781479	chr2	4	214780560	214781509	Indispensable
ClinVar	chr2:g.214781483_214781484del	BARD1	214781483	214781484	chr2	4	214780560	214781509	Indispensable
ClinVar	chr2:g.214781487_214781488insCAAAAA	BARD1	214781487	214781488	chr2	4	214780560	214781509	Indispensable
ClinVar	chr2:g.214781501C>A	BARD1	214781501	214781501	chr2	4	214780560	214781509	Indispensable
ClinVar	chr2:g.214781503_214781533del	BARD1	214781503	214781533	chr2	4	214780560	214781509	Indispensable
ClinVar	chr2:g.214792296_214792298del	BARD1	214792296	214792298	chr2	3	214792297	214792445	Indispensable
ClinVar	chr2:g.214792320A>T	BARD1	214792320	214792320	chr2	3	214792297	214792445	Indispensable
ClinVar	chr2:g.214792320_214792320del	BARD1	214792320	214792320	chr2	3	214792297	214792445	Indispensable
ClinVar	chr2:g.214792338_214792339dup	BARD1	214792338	214792339	chr2	3	214792297	214792445	Indispensable
ClinVar	chr2:g.214792345G>A	BARD1	214792345	214792345	chr2	3	214792297	214792445	Indispensable
ClinVar	chr2:g.214792359_214792359del	BARD1	214792359	214792359	chr2	3	214792297	214792445	Indispensable
ClinVar	chr2:g.214792366_214792366del	BARD1	214792366	214792366	chr2	3	214792297	214792445	Indispensable
ClinVar	chr2:g.214792366_214792369del	BARD1	214792366	214792369	chr2	3	214792297	214792445	Indispensable
ClinVar	chr2:g.214792368_214792368del	BARD1	214792368	214792368	chr2	3	214792297	214792445	Indispensable
ClinVar	chr2:g.214792384G>A	BARD1	214792384	214792384	chr2	3	214792297	214792445	Indispensable
ClinVar	chr2:g.214792388_214792388del	BARD1	214792388	214792388	chr2	3	214792297	214792445	Indispensable
ClinVar	chr2:g.214792388C>T	BARD1	214792388	214792388	chr2	3	214792297	214792445	Indispensable
ClinVar	chr2:g.214792391_214792393delinsAG	BARD1	214792391	214792393	chr2	3	214792297	214792445	Indispensable
ClinVar	chr2:g.214792395_214792395del	BARD1	214792395	214792395	chr2	3	214792297	214792445	Indispensable
ClinVar	chr2:g.214792397_214792409del	BARD1	214792397	214792409	chr2	3	214792297	214792445	Indispensable
ClinVar	chr2:g.214792403A>T	BARD1	214792403	214792403	chr2	3	214792297	214792445	Indispensable
ClinVar	chr2:g.214792412A>T	BARD1	214792412	214792412	chr2	3	214792297	214792445	Indispensable
ClinVar	chr2:g.214792417C>A	BARD1	214792417	214792417	chr2	3	214792297	214792445	Indispensable
ClinVar	chr2:g.214792427G>T	BARD1	214792427	214792427	chr2	3	214792297	214792445	Indispensable
ClinVar	chr2:g.214792432_214792439del	BARD1	214792432	214792439	chr2	3	214792297	214792445	Indispensable
ClinVar	chr2:g.214792433_214792436del	BARD1	214792433	214792436	chr2	3	214792297	214792445	Indispensable
ClinVar	chr2:g.214792435_214792435del	BARD1	214792435	214792435	chr2	3	214792297	214792445	Indispensable
ClinVar	chr2:g.214809418G>T	BARD1	214809418	214809418	chr2	1	214809412	214809683	Indispensable
ClinVar	chr2:g.214809435_214809465del	BARD1	214809435	214809465	chr2	1	214809412	214809683	Indispensable
ClinVar	chr2:g.214809456_214809457dup	BARD1	214809456	214809457	chr2	1	214809412	214809683	Indispensable
ClinVar	chr2:g.214809460_214809460del	BARD1	214809460	214809460	chr2	1	214809412	214809683	Indispensable
ClinVar	chr2:g.214809463_214809463del	BARD1	214809463	214809463	chr2	1	214809412	214809683	Indispensable
ClinVar	chr2:g.214809469C>T	BARD1	214809469	214809469	chr2	1	214809412	214809683	Indispensable
ClinVar	chr2:g.214809469_214809470dup	BARD1	214809469	214809470	chr2	1	214809412	214809683	Indispensable
ClinVar	chr2:g.214809469_214809505del	BARD1	214809469	214809505	chr2	1	214809412	214809683	Indispensable
ClinVar	chr2:g.214809470_214809471del	BARD1	214809470	214809471	chr2	1	214809412	214809683	Indispensable
ClinVar	chr2:g.214809471_214809471del	BARD1	214809471	214809471	chr2	1	214809412	214809683	Indispensable
ClinVar	chr2:g.214809477_214809478dup	BARD1	214809477	214809478	chr2	1	214809412	214809683	Indispensable
ClinVar	chr2:g.214809487_214809487del	BARD1	214809487	214809487	chr2	1	214809412	214809683	Indispensable
ClinVar	chr2:g.214809500_214809501delinsACGCGGAACGAGGCTCGTTCCCGGA	BARD1	214809500	214809501	chr2	1	214809412	214809683	Indispensable
ClinVar	chr2:g.214809504_214809504del	BARD1	214809504	214809504	chr2	1	214809412	214809683	Indispensable
ClinVar	chr2:g.214809519_214809519del	BARD1	214809519	214809519	chr2	1	214809412	214809683	Indispensable
ClinVar	chr2:g.214809539_214809540dup	BARD1	214809539	214809540	chr2	1	214809412	214809683	Indispensable
ClinVar	chr2:g.214809547_214809566del	BARD1	214809547	214809566	chr2	1	214809412	214809683	Indispensable
ClinVar	chr2:g.214932640_214932641del	ABCA12	214932640	214932641	chr2	53	214931542	214932741	Indispensable
ClinVar	chr2:g.214937509_214937511del	ABCA12	214937509	214937511	chr2	51	214937510	214937615	Indispensable
ClinVar	chr2:g.214937608G>A	ABCA12	214937608	214937608	chr2	51	214937510	214937615	Indispensable
ClinVar	chr2:g.214945002_214945002del	ABCA12	214945002	214945002	chr2	49	214945001	214945104	Indispensable
ClinVar	chr2:g.214945021_214945021del	ABCA12	214945021	214945021	chr2	49	214945001	214945104	Indispensable
ClinVar	chr2:g.214945067C>T	ABCA12	214945067	214945067	chr2	49	214945001	214945104	Indispensable
ClinVar	chr2:g.214945097G>A	ABCA12	214945097	214945097	chr2	49	214945001	214945104	Indispensable
ClinVar	chr2:g.214949144_214949144del	ABCA12	214949144	214949144	chr2	46	214949040	214949149	Indispensable
ClinVar	chr2:g.214950948_214950949dup	ABCA12	214950948	214950949	chr2	45	214950879	214951083	Indispensable
ClinVar	chr2:g.214953856_214953857del	ABCA12	214953856	214953857	chr2	44	214953854	214954107	Indispensable
ClinVar	chr2:g.214953891G>A	ABCA12	214953891	214953891	chr2	44	214953854	214954107	Indispensable
ClinVar	chr2:g.214954038C>A	ABCA12	214954038	214954038	chr2	44	214953854	214954107	Indispensable
ClinVar	chr2:g.214954043C>A	ABCA12	214954043	214954043	chr2	44	214953854	214954107	Indispensable
ClinVar	chr2:g.214954054T>A	ABCA12	214954054	214954054	chr2	44	214953854	214954107	Indispensable
ClinVar	chr2:g.214955242G>C	ABCA12	214955242	214955242	chr2	43	214955202	214955361	Indispensable
ClinVar	chr2:g.214955302G>T	ABCA12	214955302	214955302	chr2	43	214955202	214955361	Indispensable
ClinVar	chr2:g.214955308_214955308del	ABCA12	214955308	214955308	chr2	43	214955202	214955361	Indispensable
ClinVar	chr2:g.214956728_214956729dup	ABCA12	214956728	214956729	chr2	42	214956663	214956778	Indispensable
ClinVar	chr2:g.214958342G>A	ABCA12	214958342	214958342	chr2	41	214958277	214958454	Indispensable
ClinVar	chr2:g.214958357G>A	ABCA12	214958357	214958357	chr2	41	214958277	214958454	Indispensable
ClinVar	chr2:g.214958431_214958431del	ABCA12	214958431	214958431	chr2	41	214958277	214958454	Indispensable
ClinVar	chr2:g.214959065_214959066dup	ABCA12	214959065	214959066	chr2	40	214959024	214959078	Indispensable
ClinVar	chr2:g.214966848C>T	ABCA12	214966848	214966848	chr2	39	214966848	214966953	Indispensable
ClinVar	chr2:g.214966854G>A	ABCA12	214966854	214966854	chr2	39	214966848	214966953	Indispensable
ClinVar	chr2:g.214966884G>A	ABCA12	214966884	214966884	chr2	39	214966848	214966953	Indispensable
ClinVar	chr2:g.214966939_214966939del	ABCA12	214966939	214966939	chr2	39	214966848	214966953	Indispensable
ClinVar	chr2:g.214966945A>C	ABCA12	214966945	214966945	chr2	39	214966848	214966953	Indispensable
ClinVar	chr2:g.214968754_214968755dup	ABCA12	214968754	214968755	chr2	38	214968720	214968807	Indispensable
ClinVar	chr2:g.214970322G>A	ABCA12	214970322	214970322	chr2	37	214970273	214970400	Indispensable
ClinVar	chr2:g.214970322_214970322del	ABCA12	214970322	214970322	chr2	37	214970273	214970400	Indispensable
ClinVar	chr2:g.214970356G>C	ABCA12	214970356	214970356	chr2	37	214970273	214970400	Indispensable
ClinVar	chr2:g.214974023_214974024del	ABCA12	214974023	214974024	chr2	36	214973949	214974042	Indispensable
ClinVar	chr2:g.214974039_214974042del	ABCA12	214974039	214974042	chr2	36	214973949	214974042	Indispensable
ClinVar	chr2:g.214975793_214975800del	ABCA12	214975793	214975800	chr2	34	214975785	214976037	Indispensable
ClinVar	chr2:g.214975935C>T	ABCA12	214975935	214975935	chr2	34	214975785	214976037	Indispensable
ClinVar	chr2:g.214976006_214976007dup	ABCA12	214976006	214976007	chr2	34	214975785	214976037	Indispensable
ClinVar	chr2:g.214978394_214978398del	ABCA12	214978394	214978398	chr2	33	214978316	214978466	Indispensable
ClinVar	chr2:g.214978423_214978423del	ABCA12	214978423	214978423	chr2	33	214978316	214978466	Indispensable
ClinVar	chr2:g.214978431_214978432dup	ABCA12	214978431	214978432	chr2	33	214978316	214978466	Indispensable
ClinVar	chr2:g.214978432_214978432del	ABCA12	214978432	214978432	chr2	33	214978316	214978466	Indispensable
ClinVar	chr2:g.214978434_214978443del	ABCA12	214978434	214978443	chr2	33	214978316	214978466	Indispensable
ClinVar	chr2:g.214978454_214978455dup	ABCA12	214978454	214978455	chr2	33	214978316	214978466	Indispensable
ClinVar	chr2:g.214980547C>A	ABCA12	214980547	214980547	chr2	31	214980483	214980643	Indispensable
ClinVar	chr2:g.214982187C>A	ABCA12	214982187	214982187	chr2	30	214982187	214982383	Indispensable
ClinVar	chr2:g.214982223G>A	ABCA12	214982223	214982223	chr2	30	214982187	214982383	Indispensable
ClinVar	chr2:g.214982226G>A	ABCA12	214982226	214982226	chr2	30	214982187	214982383	Indispensable
ClinVar	chr2:g.214982251_214982254del	ABCA12	214982251	214982254	chr2	30	214982187	214982383	Indispensable
ClinVar	chr2:g.214982304A>G	ABCA12	214982304	214982304	chr2	30	214982187	214982383	Indispensable
ClinVar	chr2:g.214986554T>C	ABCA12	214986554	214986554	chr2	28	214986542	214986728	Indispensable
ClinVar	chr2:g.214986563C>T	ABCA12	214986563	214986563	chr2	28	214986542	214986728	Indispensable
ClinVar	chr2:g.214986566T>C	ABCA12	214986566	214986566	chr2	28	214986542	214986728	Indispensable
ClinVar	chr2:g.214986586_214986586del	ABCA12	214986586	214986586	chr2	28	214986542	214986728	Indispensable
ClinVar	chr2:g.214986597C>A	ABCA12	214986597	214986597	chr2	28	214986542	214986728	Indispensable
ClinVar	chr2:g.214989573G>A	ABCA12	214989573	214989573	chr2	25	214989552	214989621	Indispensable
ClinVar	chr2:g.214989580G>T	ABCA12	214989580	214989580	chr2	25	214989552	214989621	Indispensable
ClinVar	chr2:g.214989582_214989583dup	ABCA12	214989582	214989583	chr2	25	214989552	214989621	Indispensable
ClinVar	chr2:g.214989590G>A	ABCA12	214989590	214989590	chr2	25	214989552	214989621	Indispensable
ClinVar	chr2:g.214997719_214997719del	ABCA12	214997719	214997719	chr2	23	214997695	214997809	Indispensable
ClinVar	chr2:g.214997728_214997728del	ABCA12	214997728	214997728	chr2	23	214997695	214997809	Indispensable
ClinVar	chr2:g.214997729_214997729del	ABCA12	214997729	214997729	chr2	23	214997695	214997809	Indispensable
ClinVar	chr2:g.214997733T>A	ABCA12	214997733	214997733	chr2	23	214997695	214997809	Indispensable
ClinVar	chr2:g.214997749_214997749del	ABCA12	214997749	214997749	chr2	23	214997695	214997809	Indispensable
ClinVar	chr2:g.215000760G>A	ABCA12	215000760	215000760	chr2	22	215000705	215001020	Indispensable
ClinVar	chr2:g.215000938_215000938del	ABCA12	215000938	215000938	chr2	22	215000705	215001020	Indispensable
ClinVar	chr2:g.215000978_215000978del	ABCA12	215000978	215000978	chr2	22	215000705	215001020	Indispensable
ClinVar	chr2:g.215000998_215001002del	ABCA12	215000998	215001002	chr2	22	215000705	215001020	Indispensable
ClinVar	chr2:g.215004231_215004234del	ABCA12	215004231	215004234	chr2	20	215004209	215004299	Indispensable
ClinVar	chr2:g.215010409C>T	ABCA12	215010409	215010409	chr2	18	215010331	215010470	Indispensable
ClinVar	chr2:g.215010447_215010448dup	ABCA12	215010447	215010448	chr2	18	215010331	215010470	Indispensable
ClinVar	chr2:g.215011577G>A	ABCA12	215011577	215011577	chr2	17	215011439	215011649	Indispensable
ClinVar	chr2:g.215011616G>A	ABCA12	215011616	215011616	chr2	17	215011439	215011649	Indispensable
ClinVar	chr2:g.215011631G>A	ABCA12	215011631	215011631	chr2	17	215011439	215011649	Indispensable
ClinVar	chr2:g.215011646_215011646del	ABCA12	215011646	215011646	chr2	17	215011439	215011649	Indispensable
ClinVar	chr2:g.215018008C>T	ABCA12	215018008	215018008	chr2	14	215018008	215018132	Indispensable
ClinVar	chr2:g.215018130G>A	ABCA12	215018130	215018130	chr2	14	215018008	215018132	Indispensable
ClinVar	chr2:g.215019407_215019408insATACCGAT	ABCA12	215019407	215019408	chr2	13	215019336	215019448	Indispensable
ClinVar	chr2:g.215019640C>A	ABCA12	215019640	215019640	chr2	12	215019540	215019796	Indispensable
ClinVar	chr2:g.215019784G>A	ABCA12	215019784	215019784	chr2	12	215019540	215019796	Indispensable
ClinVar	chr2:g.215025715A>T	ABCA12	215025715	215025715	chr2	11	215025673	215025779	Indispensable
ClinVar	chr2:g.215025739_215025739del	ABCA12	215025739	215025739	chr2	11	215025673	215025779	Indispensable
ClinVar	chr2:g.215025744T>A	ABCA12	215025744	215025744	chr2	11	215025673	215025779	Indispensable
ClinVar	chr2:g.215025750G>A	ABCA12	215025750	215025750	chr2	11	215025673	215025779	Indispensable
ClinVar	chr2:g.215026869G>C	ABCA12	215026869	215026869	chr2	10	215026820	215026938	Indispensable
ClinVar	chr2:g.215026874_215026875dup	ABCA12	215026874	215026875	chr2	10	215026820	215026938	Indispensable
ClinVar	chr2:g.215026912_215026913del	ABCA12	215026912	215026913	chr2	10	215026820	215026938	Indispensable
ClinVar	chr2:g.215031822G>A	ABCA12	215031822	215031822	chr2	9	215031821	215031896	Indispensable
ClinVar	chr2:g.215036993_215036993del	ABCA12	215036993	215036993	chr2	8	215036953	215037065	Indispensable
ClinVar	chr2:g.215045850G>A	ABCA12	215045850	215045850	chr2	7	215045837	215046015	Indispensable
ClinVar	chr2:g.215045919G>A	ABCA12	215045919	215045919	chr2	7	215045837	215046015	Indispensable
ClinVar	chr2:g.215045934G>A	ABCA12	215045934	215045934	chr2	7	215045837	215046015	Indispensable
ClinVar	chr2:g.215045966_215045966del	ABCA12	215045966	215045966	chr2	7	215045837	215046015	Indispensable
ClinVar	chr2:g.215045966_215045969del	ABCA12	215045966	215045969	chr2	7	215045837	215046015	Indispensable
ClinVar	chr2:g.215045985_215045986dup	ABCA12	215045985	215045986	chr2	7	215045837	215046015	Indispensable
ClinVar	chr2:g.215052488_215052488del	ABCA12	215052488	215052488	chr2	5	215052487	215052584	Indispensable
ClinVar	chr2:g.215054647_215054647del	ABCA12	215054647	215054647	chr2	4	215054573	215054664	Indispensable
ClinVar	chr2:g.215064078_215064078del	ABCA12	215064078	215064078	chr2	3	215064066	215064219	Indispensable
ClinVar	chr2:g.215064187C>T	ABCA12	215064187	215064187	chr2	3	215064066	215064219	Indispensable
ClinVar	chr2:g.215064204C>T	ABCA12	215064204	215064204	chr2	3	215064066	215064219	Indispensable
ClinVar	chr2:g.215064205G>A	ABCA12	215064205	215064205	chr2	3	215064066	215064219	Indispensable
ClinVar	chr2:g.215111597A>C	ABCA12	215111597	215111597	chr2	2	215111597	215111690	Indispensable
ClinVar	chr2:g.215111630G>A	ABCA12	215111630	215111630	chr2	2	215111597	215111690	Indispensable
ClinVar	chr2:g.215138207A>T	ABCA12	215138207	215138207	chr2	1	215138140	215138626	Indispensable
ClinVar	chr2:g.215312609_215312609delinsGGA	ATIC	215312609	215312609	chr2	2	215312498	215312624	Indispensable
ClinVar	chr2:g.215325321T>C	ATIC	215325321	215325321	chr2	5	215325241	215325329	Indispensable
ClinVar	chr2:g.215361610A>G	FN1	215361610	215361610	chr2	46	215360865	215361626	Indispensable
ClinVar	chr2:g.215372342G>A	FN1	215372342	215372342	chr2	40	215371909	215372375	Indispensable
ClinVar	chr2:g.216414707G>A	SMARCAL1	216414707	216414707	chr2	3	216414647	216415515	Indispensable
ClinVar	chr2:g.216414753C>T	SMARCAL1	216414753	216414753	chr2	3	216414647	216415515	Indispensable
ClinVar	chr2:g.216414804C>T	SMARCAL1	216414804	216414804	chr2	3	216414647	216415515	Indispensable
ClinVar	chr2:g.216414927_216414943del	SMARCAL1	216414927	216414943	chr2	3	216414647	216415515	Indispensable
ClinVar	chr2:g.216414930_216414937del	SMARCAL1	216414930	216414937	chr2	3	216414647	216415515	Indispensable
ClinVar	chr2:g.216414952_216414953dup	SMARCAL1	216414952	216414953	chr2	3	216414647	216415515	Indispensable
ClinVar	chr2:g.216414952_216414955delinsCCC	SMARCAL1	216414952	216414955	chr2	3	216414647	216415515	Indispensable
ClinVar	chr2:g.216414965_216414965del	SMARCAL1	216414965	216414965	chr2	3	216414647	216415515	Indispensable
ClinVar	chr2:g.216415033_216415034dup	SMARCAL1	216415033	216415034	chr2	3	216414647	216415515	Indispensable
ClinVar	chr2:g.216415086C>T	SMARCAL1	216415086	216415086	chr2	3	216414647	216415515	Indispensable
ClinVar	chr2:g.216415096_216415112del	SMARCAL1	216415096	216415112	chr2	3	216414647	216415515	Indispensable
ClinVar	chr2:g.216415113C>T	SMARCAL1	216415113	216415113	chr2	3	216414647	216415515	Indispensable
ClinVar	chr2:g.216415118_216415119dup	SMARCAL1	216415118	216415119	chr2	3	216414647	216415515	Indispensable
ClinVar	chr2:g.216415119_216415120del	SMARCAL1	216415119	216415120	chr2	3	216414647	216415515	Indispensable
ClinVar	chr2:g.216415120T>A	SMARCAL1	216415120	216415120	chr2	3	216414647	216415515	Indispensable
ClinVar	chr2:g.216415130_216415130del	SMARCAL1	216415130	216415130	chr2	3	216414647	216415515	Indispensable
ClinVar	chr2:g.216415130_216415131insGTTATGAT	SMARCAL1	216415130	216415131	chr2	3	216414647	216415515	Indispensable
ClinVar	chr2:g.216415132T>G	SMARCAL1	216415132	216415132	chr2	3	216414647	216415515	Indispensable
ClinVar	chr2:g.216415149C>T	SMARCAL1	216415149	216415149	chr2	3	216414647	216415515	Indispensable
ClinVar	chr2:g.216415187_216415187del	SMARCAL1	216415187	216415187	chr2	3	216414647	216415515	Indispensable
ClinVar	chr2:g.216415202_216415202del	SMARCAL1	216415202	216415202	chr2	3	216414647	216415515	Indispensable
ClinVar	chr2:g.216415233_216415233del	SMARCAL1	216415233	216415233	chr2	3	216414647	216415515	Indispensable
ClinVar	chr2:g.216415281_216415282dup	SMARCAL1	216415281	216415282	chr2	3	216414647	216415515	Indispensable
ClinVar	chr2:g.216415288_216415289dup	SMARCAL1	216415288	216415289	chr2	3	216414647	216415515	Indispensable
ClinVar	chr2:g.216415300_216415301dup	SMARCAL1	216415300	216415301	chr2	3	216414647	216415515	Indispensable
ClinVar	chr2:g.216415320_216415321dup	SMARCAL1	216415320	216415321	chr2	3	216414647	216415515	Indispensable
ClinVar	chr2:g.216415371C>T	SMARCAL1	216415371	216415371	chr2	3	216414647	216415515	Indispensable
ClinVar	chr2:g.216415427C>A	SMARCAL1	216415427	216415427	chr2	3	216414647	216415515	Indispensable
ClinVar	chr2:g.216415473G>T	SMARCAL1	216415473	216415473	chr2	3	216414647	216415515	Indispensable
ClinVar	chr2:g.216415487_216415488dup	SMARCAL1	216415487	216415488	chr2	3	216414647	216415515	Indispensable
ClinVar	chr2:g.216428615_216428615del	SMARCAL1	216428615	216428615	chr2	7	216428596	216428782	Indispensable
ClinVar	chr2:g.216428638T>C	SMARCAL1	216428638	216428638	chr2	7	216428596	216428782	Indispensable
ClinVar	chr2:g.216428638_216428638del	SMARCAL1	216428638	216428638	chr2	7	216428596	216428782	Indispensable
ClinVar	chr2:g.216428657_216428657del	SMARCAL1	216428657	216428657	chr2	7	216428596	216428782	Indispensable
ClinVar	chr2:g.216428661_216428661del	SMARCAL1	216428661	216428661	chr2	7	216428596	216428782	Indispensable
ClinVar	chr2:g.216428670C>T	SMARCAL1	216428670	216428670	chr2	7	216428596	216428782	Indispensable
ClinVar	chr2:g.216428671_216428672dup	SMARCAL1	216428671	216428672	chr2	7	216428596	216428782	Indispensable
ClinVar	chr2:g.216428695_216428696dup	SMARCAL1	216428695	216428696	chr2	7	216428596	216428782	Indispensable
ClinVar	chr2:g.216428710_216428711dup	SMARCAL1	216428710	216428711	chr2	7	216428596	216428782	Indispensable
ClinVar	chr2:g.216432766_216432767dup	SMARCAL1	216432766	216432767	chr2	8	216432718	216432868	Indispensable
ClinVar	chr2:g.216432782C>T	SMARCAL1	216432782	216432782	chr2	8	216432718	216432868	Indispensable
ClinVar	chr2:g.216432785G>C	SMARCAL1	216432785	216432785	chr2	8	216432718	216432868	Indispensable
ClinVar	chr2:g.216432808_216432808del	SMARCAL1	216432808	216432808	chr2	8	216432718	216432868	Indispensable
ClinVar	chr2:g.216432818_216432818del	SMARCAL1	216432818	216432818	chr2	8	216432718	216432868	Indispensable
ClinVar	chr2:g.216432818_216432819dup	SMARCAL1	216432818	216432819	chr2	8	216432718	216432868	Indispensable
ClinVar	chr2:g.216464600C>T	SMARCAL1	216464600	216464600	chr2	13	216464597	216464667	Indispensable
ClinVar	chr2:g.216464603C>T	SMARCAL1	216464603	216464603	chr2	13	216464597	216464667	Indispensable
ClinVar	chr2:g.216464650_216464651dup	SMARCAL1	216464650	216464651	chr2	13	216464597	216464667	Indispensable
ClinVar	chr2:g.216467973_216467979del	SMARCAL1	216467973	216467979	chr2	14	216467944	216468046	Indispensable
ClinVar	chr2:g.216468001_216468013del	SMARCAL1	216468001	216468013	chr2	14	216467944	216468046	Indispensable
ClinVar	chr2:g.216477129C>A	SMARCAL1	216477129	216477129	chr2	16	216477109	216477209	Indispensable
ClinVar	chr2:g.216477143T>G	SMARCAL1	216477143	216477143	chr2	16	216477109	216477209	Indispensable
ClinVar	chr2:g.216477174C>A	SMARCAL1	216477174	216477174	chr2	16	216477109	216477209	Indispensable
ClinVar	chr2:g.216477180_216477186del	SMARCAL1	216477180	216477186	chr2	16	216477109	216477209	Indispensable
ClinVar	chr2:g.216477186_216477186del	SMARCAL1	216477186	216477186	chr2	16	216477109	216477209	Indispensable
ClinVar	chr2:g.216478203G>A	SMARCAL1	216478203	216478203	chr2	17	216478203	216478299	Indispensable
ClinVar	chr2:g.216478210_216478211dup	SMARCAL1	216478210	216478211	chr2	17	216478203	216478299	Indispensable
ClinVar	chr2:g.216478216G>T	SMARCAL1	216478216	216478216	chr2	17	216478203	216478299	Indispensable
ClinVar	chr2:g.218135105_218135105del	CXCR2	218135105	218135105	chr2	3	218134777	218137251	Indispensable
ClinVar	chr2:g.218135273A>T	CXCR2	218135273	218135273	chr2	3	218134777	218137251	Indispensable
ClinVar	chr2:g.218135351C>T	CXCR2	218135351	218135351	chr2	3	218134777	218137251	Indispensable
ClinVar	chr2:g.218135424G>A	CXCR2	218135424	218135424	chr2	3	218134777	218137251	Indispensable
ClinVar	chr2:g.218135463_218135463del	CXCR2	218135463	218135463	chr2	3	218134777	218137251	Indispensable
ClinVar	chr2:g.218135769_218135769del	CXCR2	218135769	218135769	chr2	3	218134777	218137251	Indispensable
ClinVar	chr2:g.218339839G>C	PNKD	218339839	218339839	chr2	3	218339783	218339898	Indispensable
ClinVar	chr2:g.218584683C>T	CNOT9	218584683	218584683	chr2	4	218584612	218584721	Indispensable
ClinVar	chr2:g.218594250C>T	CNOT9	218594250	218594250	chr2	8	218594108	218597080	Indispensable
ClinVar	chr2:g.218638536_218638536del	ZNF142	218638536	218638536	chr2	11	218633329	218638808	Indispensable
ClinVar	chr2:g.218640760G>A	ZNF142	218640760	218640760	chr2	10	218640664	218640769	Indispensable
ClinVar	chr2:g.218642087_218642087del	ZNF142	218642087	218642087	chr2	9	218642028	218645064	Indispensable
ClinVar	chr2:g.218642126G>A	ZNF142	218642126	218642126	chr2	9	218642028	218645064	Indispensable
ClinVar	chr2:g.218642255G>A	ZNF142	218642255	218642255	chr2	9	218642028	218645064	Indispensable
ClinVar	chr2:g.218642486G>A	ZNF142	218642486	218642486	chr2	9	218642028	218645064	Indispensable
ClinVar	chr2:g.218642514_218642514del	ZNF142	218642514	218642514	chr2	9	218642028	218645064	Indispensable
ClinVar	chr2:g.218642594G>A	ZNF142	218642594	218642594	chr2	9	218642028	218645064	Indispensable
ClinVar	chr2:g.218642631G>T	ZNF142	218642631	218642631	chr2	9	218642028	218645064	Indispensable
ClinVar	chr2:g.218642781_218642781del	ZNF142	218642781	218642781	chr2	9	218642028	218645064	Indispensable
ClinVar	chr2:g.218642782A>T	ZNF142	218642782	218642782	chr2	9	218642028	218645064	Indispensable
ClinVar	chr2:g.218642818C>A	ZNF142	218642818	218642818	chr2	9	218642028	218645064	Indispensable
ClinVar	chr2:g.218642855G>A	ZNF142	218642855	218642855	chr2	9	218642028	218645064	Indispensable
ClinVar	chr2:g.218643002G>A	ZNF142	218643002	218643002	chr2	9	218642028	218645064	Indispensable
ClinVar	chr2:g.218643170_218643170del	ZNF142	218643170	218643170	chr2	9	218642028	218645064	Indispensable
ClinVar	chr2:g.218643212_218643212del	ZNF142	218643212	218643212	chr2	9	218642028	218645064	Indispensable
ClinVar	chr2:g.218643328_218643329dup	ZNF142	218643328	218643329	chr2	9	218642028	218645064	Indispensable
ClinVar	chr2:g.218643348_218643349dup	ZNF142	218643348	218643349	chr2	9	218642028	218645064	Indispensable
ClinVar	chr2:g.218643360_218643361dup	ZNF142	218643360	218643361	chr2	9	218642028	218645064	Indispensable
ClinVar	chr2:g.218643642_218643642del	ZNF142	218643642	218643642	chr2	9	218642028	218645064	Indispensable
ClinVar	chr2:g.218643665_218643665del	ZNF142	218643665	218643665	chr2	9	218642028	218645064	Indispensable
ClinVar	chr2:g.218643805G>C	ZNF142	218643805	218643805	chr2	9	218642028	218645064	Indispensable
ClinVar	chr2:g.218643866_218643866del	ZNF142	218643866	218643866	chr2	9	218642028	218645064	Indispensable
ClinVar	chr2:g.218643884G>A	ZNF142	218643884	218643884	chr2	9	218642028	218645064	Indispensable
ClinVar	chr2:g.218644037_218644037del	ZNF142	218644037	218644037	chr2	9	218642028	218645064	Indispensable
ClinVar	chr2:g.218644585_218644585del	ZNF142	218644585	218644585	chr2	9	218642028	218645064	Indispensable
ClinVar	chr2:g.218644610G>A	ZNF142	218644610	218644610	chr2	9	218642028	218645064	Indispensable
ClinVar	chr2:g.218646193G>A	ZNF142	218646193	218646193	chr2	8	218646171	218646348	Indispensable
ClinVar	chr2:g.218646307G>A	ZNF142	218646307	218646307	chr2	8	218646171	218646348	Indispensable
ClinVar	chr2:g.218646330_218646330del	ZNF142	218646330	218646330	chr2	8	218646171	218646348	Indispensable
ClinVar	chr2:g.218660988A>G	BCS1L	218660988	218660988	chr2	2	218660939	218661307	Indispensable
ClinVar	chr2:g.218660990G>A	BCS1L	218660990	218660990	chr2	2	218660939	218661307	Indispensable
ClinVar	chr2:g.218661012G>A	BCS1L	218661012	218661012	chr2	2	218660939	218661307	Indispensable
ClinVar	chr2:g.218661052_218661053dup	BCS1L	218661052	218661053	chr2	2	218660939	218661307	Indispensable
ClinVar	chr2:g.218661084_218661085dup	BCS1L	218661084	218661085	chr2	2	218660939	218661307	Indispensable
ClinVar	chr2:g.218661090G>C	BCS1L	218661090	218661090	chr2	2	218660939	218661307	Indispensable
ClinVar	chr2:g.218661120C>G	BCS1L	218661120	218661120	chr2	2	218660939	218661307	Indispensable
ClinVar	chr2:g.218661135A>G	BCS1L	218661135	218661135	chr2	2	218660939	218661307	Indispensable
ClinVar	chr2:g.218661153C>T	BCS1L	218661153	218661153	chr2	2	218660939	218661307	Indispensable
ClinVar	chr2:g.218661171_218661174del	BCS1L	218661171	218661174	chr2	2	218660939	218661307	Indispensable
ClinVar	chr2:g.218661172G>C	BCS1L	218661172	218661172	chr2	2	218660939	218661307	Indispensable
ClinVar	chr2:g.218661185G>A	BCS1L	218661185	218661185	chr2	2	218660939	218661307	Indispensable
ClinVar	chr2:g.218661202_218661202del	BCS1L	218661202	218661202	chr2	2	218660939	218661307	Indispensable
ClinVar	chr2:g.218661218_218661219del	BCS1L	218661218	218661219	chr2	2	218660939	218661307	Indispensable
ClinVar	chr2:g.218661219A>G	BCS1L	218661219	218661219	chr2	2	218660939	218661307	Indispensable
ClinVar	chr2:g.218661220G>T	BCS1L	218661220	218661220	chr2	2	218660939	218661307	Indispensable
ClinVar	chr2:g.218661225G>T	BCS1L	218661225	218661225	chr2	2	218660939	218661307	Indispensable
ClinVar	chr2:g.218661232C>A	BCS1L	218661232	218661232	chr2	2	218660939	218661307	Indispensable
ClinVar	chr2:g.218661240C>T	BCS1L	218661240	218661240	chr2	2	218660939	218661307	Indispensable
ClinVar	chr2:g.218661253_218661254dup	BCS1L	218661253	218661254	chr2	2	218660939	218661307	Indispensable
ClinVar	chr2:g.218661256G>A	BCS1L	218661256	218661256	chr2	2	218660939	218661307	Indispensable
ClinVar	chr2:g.218661283C>T	BCS1L	218661283	218661283	chr2	2	218660939	218661307	Indispensable
ClinVar	chr2:g.218661293A>T	BCS1L	218661293	218661293	chr2	2	218660939	218661307	Indispensable
ClinVar	chr2:g.218661435_218661435del	BCS1L	218661435	218661435	chr2	3	218661406	218661545	Indispensable
ClinVar	chr2:g.218661471G>A	BCS1L	218661471	218661471	chr2	3	218661406	218661545	Indispensable
ClinVar	chr2:g.218661485_218661486del	BCS1L	218661485	218661486	chr2	3	218661406	218661545	Indispensable
ClinVar	chr2:g.218661511_218661512dup	BCS1L	218661511	218661512	chr2	3	218661406	218661545	Indispensable
ClinVar	chr2:g.218661516G>A	BCS1L	218661516	218661516	chr2	3	218661406	218661545	Indispensable
ClinVar	chr2:g.218661516_218661517dup	BCS1L	218661516	218661517	chr2	3	218661406	218661545	Indispensable
ClinVar	chr2:g.218661526C>T	BCS1L	218661526	218661526	chr2	3	218661406	218661545	Indispensable
ClinVar	chr2:g.218662207C>G	BCS1L	218662207	218662207	chr2	5	218662197	218662260	Indispensable
ClinVar	chr2:g.218662231_218662232dup	BCS1L	218662231	218662232	chr2	5	218662197	218662260	Indispensable
ClinVar	chr2:g.218662232_218662232del	BCS1L	218662232	218662232	chr2	5	218662197	218662260	Indispensable
ClinVar	chr2:g.218662253A>G	BCS1L	218662253	218662253	chr2	5	218662197	218662260	Indispensable
ClinVar	chr2:g.218662515C>G	BCS1L	218662515	218662515	chr2	6	218662510	218662679	Indispensable
ClinVar	chr2:g.218662545G>A	BCS1L	218662545	218662545	chr2	6	218662510	218662679	Indispensable
ClinVar	chr2:g.218662608_218662608del	BCS1L	218662608	218662608	chr2	6	218662510	218662679	Indispensable
ClinVar	chr2:g.218662616C>T	BCS1L	218662616	218662616	chr2	6	218662510	218662679	Indispensable
ClinVar	chr2:g.218662620G>A	BCS1L	218662620	218662620	chr2	6	218662510	218662679	Indispensable
ClinVar	chr2:g.218662890_218662890del	BCS1L	218662890	218662890	chr2	7	218662883	218663000	Indispensable
ClinVar	chr2:g.218662894T>A	BCS1L	218662894	218662894	chr2	7	218662883	218663000	Indispensable
ClinVar	chr2:g.218662895A>G	BCS1L	218662895	218662895	chr2	7	218662883	218663000	Indispensable
ClinVar	chr2:g.218662896C>G	BCS1L	218662896	218662896	chr2	7	218662883	218663000	Indispensable
ClinVar	chr2:g.218662897C>T	BCS1L	218662897	218662897	chr2	7	218662883	218663000	Indispensable
ClinVar	chr2:g.218662981_218662987del	BCS1L	218662981	218662987	chr2	7	218662883	218663000	Indispensable
ClinVar	chr2:g.218662999_218663002del	BCS1L	218662999	218663002	chr2	7	218662883	218663000	Indispensable
ClinVar	chr2:g.218663162C>T	BCS1L	218663162	218663162	chr2	8	218663134	218663443	Indispensable
ClinVar	chr2:g.218663228T>A	BCS1L	218663228	218663228	chr2	8	218663134	218663443	Indispensable
ClinVar	chr2:g.218663228_218663229dup	BCS1L	218663228	218663229	chr2	8	218663134	218663443	Indispensable
ClinVar	chr2:g.218663309C>T	BCS1L	218663309	218663309	chr2	8	218663134	218663443	Indispensable
ClinVar	chr2:g.218663311_218663311del	BCS1L	218663311	218663311	chr2	8	218663134	218663443	Indispensable
ClinVar	chr2:g.218663315C>T	BCS1L	218663315	218663315	chr2	8	218663134	218663443	Indispensable
ClinVar	chr2:g.218697207_218697207del	STK36	218697207	218697207	chr2	23	218697039	218697213	Indispensable
ClinVar	chr2:g.218782182_218782186del	CYP27A1	218782182	218782186	chr2	1	218782147	218782437	Indispensable
ClinVar	chr2:g.218782182_218782191del	CYP27A1	218782182	218782191	chr2	1	218782147	218782437	Indispensable
ClinVar	chr2:g.218782183A>G	CYP27A1	218782183	218782183	chr2	1	218782147	218782437	Indispensable
ClinVar	chr2:g.218782184_218782185dup	CYP27A1	218782184	218782185	chr2	1	218782147	218782437	Indispensable
ClinVar	chr2:g.218782185_218782204del	CYP27A1	218782185	218782204	chr2	1	218782147	218782437	Indispensable
ClinVar	chr2:g.218782186_218782187dup	CYP27A1	218782186	218782187	chr2	1	218782147	218782437	Indispensable
ClinVar	chr2:g.218782219_218782241del	CYP27A1	218782219	218782241	chr2	1	218782147	218782437	Indispensable
ClinVar	chr2:g.218782224_218782225dup	CYP27A1	218782224	218782225	chr2	1	218782147	218782437	Indispensable
ClinVar	chr2:g.218782225_218782226del	CYP27A1	218782225	218782226	chr2	1	218782147	218782437	Indispensable
ClinVar	chr2:g.218782239_218782239del	CYP27A1	218782239	218782239	chr2	1	218782147	218782437	Indispensable
ClinVar	chr2:g.218782245_218782245del	CYP27A1	218782245	218782245	chr2	1	218782147	218782437	Indispensable
ClinVar	chr2:g.218782248_218782261del	CYP27A1	218782248	218782261	chr2	1	218782147	218782437	Indispensable
ClinVar	chr2:g.218782260_218782261dup	CYP27A1	218782260	218782261	chr2	1	218782147	218782437	Indispensable
ClinVar	chr2:g.218782287_218782287del	CYP27A1	218782287	218782287	chr2	1	218782147	218782437	Indispensable
ClinVar	chr2:g.218782297A>T	CYP27A1	218782297	218782297	chr2	1	218782147	218782437	Indispensable
ClinVar	chr2:g.218782384_218782384del	CYP27A1	218782384	218782384	chr2	1	218782147	218782437	Indispensable
ClinVar	chr2:g.218782433_218782434dup	CYP27A1	218782433	218782434	chr2	1	218782147	218782437	Indispensable
ClinVar	chr2:g.218782435C>T	CYP27A1	218782435	218782435	chr2	1	218782147	218782437	Indispensable
ClinVar	chr2:g.218809622_218809622del	CYP27A1	218809622	218809622	chr2	2	218809577	218809767	Indispensable
ClinVar	chr2:g.218809700C>T	CYP27A1	218809700	218809700	chr2	2	218809577	218809767	Indispensable
ClinVar	chr2:g.218809700C>G	CYP27A1	218809700	218809700	chr2	2	218809577	218809767	Indispensable
ClinVar	chr2:g.218809701G>A	CYP27A1	218809701	218809701	chr2	2	218809577	218809767	Indispensable
ClinVar	chr2:g.218809710T>A	CYP27A1	218809710	218809710	chr2	2	218809577	218809767	Indispensable
ClinVar	chr2:g.218809730C>G	CYP27A1	218809730	218809730	chr2	2	218809577	218809767	Indispensable
ClinVar	chr2:g.218809731G>C	CYP27A1	218809731	218809731	chr2	2	218809577	218809767	Indispensable
ClinVar	chr2:g.218809747_218809747del	CYP27A1	218809747	218809747	chr2	2	218809577	218809767	Indispensable
ClinVar	chr2:g.218809755G>A	CYP27A1	218809755	218809755	chr2	2	218809577	218809767	Indispensable
ClinVar	chr2:g.218809758_218809766del	CYP27A1	218809758	218809766	chr2	2	218809577	218809767	Indispensable
ClinVar	chr2:g.218812240C>A	CYP27A1	218812240	218812240	chr2	3	218812222	218812421	Indispensable
ClinVar	chr2:g.218812250C>T	CYP27A1	218812250	218812250	chr2	3	218812222	218812421	Indispensable
ClinVar	chr2:g.218812262C>T	CYP27A1	218812262	218812262	chr2	3	218812222	218812421	Indispensable
ClinVar	chr2:g.218812281_218812282delinsA	CYP27A1	218812281	218812282	chr2	3	218812222	218812421	Indispensable
ClinVar	chr2:g.218812310_218812310del	CYP27A1	218812310	218812310	chr2	3	218812222	218812421	Indispensable
ClinVar	chr2:g.218812328_218812328del	CYP27A1	218812328	218812328	chr2	3	218812222	218812421	Indispensable
ClinVar	chr2:g.218812328_218812329del	CYP27A1	218812328	218812329	chr2	3	218812222	218812421	Indispensable
ClinVar	chr2:g.218812337C>T	CYP27A1	218812337	218812337	chr2	3	218812222	218812421	Indispensable
ClinVar	chr2:g.218812418G>T	CYP27A1	218812418	218812418	chr2	3	218812222	218812421	Indispensable
ClinVar	chr2:g.218812929A>T	CYP27A1	218812929	218812929	chr2	5	218812924	218813096	Indispensable
ClinVar	chr2:g.218812950G>T	CYP27A1	218812950	218812950	chr2	5	218812924	218813096	Indispensable
ClinVar	chr2:g.218812965C>T	CYP27A1	218812965	218812965	chr2	5	218812924	218813096	Indispensable
ClinVar	chr2:g.218812979_218812979del	CYP27A1	218812979	218812979	chr2	5	218812924	218813096	Indispensable
ClinVar	chr2:g.218813083C>T	CYP27A1	218813083	218813083	chr2	5	218812924	218813096	Indispensable
ClinVar	chr2:g.218813084_218813085dup	CYP27A1	218813084	218813085	chr2	5	218812924	218813096	Indispensable
ClinVar	chr2:g.218814040G>A	CYP27A1	218814040	218814040	chr2	6	218814021	218814187	Indispensable
ClinVar	chr2:g.218814041G>A	CYP27A1	218814041	218814041	chr2	6	218814021	218814187	Indispensable
ClinVar	chr2:g.218814070_218814071dup	CYP27A1	218814070	218814071	chr2	6	218814021	218814187	Indispensable
ClinVar	chr2:g.218814090G>T	CYP27A1	218814090	218814090	chr2	6	218814021	218814187	Indispensable
ClinVar	chr2:g.218814117_218814117del	CYP27A1	218814117	218814117	chr2	6	218814021	218814187	Indispensable
ClinVar	chr2:g.218814141_218814141del	CYP27A1	218814141	218814141	chr2	6	218814021	218814187	Indispensable
ClinVar	chr2:g.218814386C>A	CYP27A1	218814386	218814386	chr2	7	218814380	218814458	Indispensable
ClinVar	chr2:g.218814953G>T	CYP27A1	218814953	218814953	chr2	9	218814911	218815293	Indispensable
ClinVar	chr2:g.218814994_218814995dup	CYP27A1	218814994	218814995	chr2	9	218814911	218815293	Indispensable
ClinVar	chr2:g.218880975_218881004del	WNT10A	218880975	218881004	chr2	1	218880852	218881108	Indispensable
ClinVar	chr2:g.218880996A>G	WNT10A	218880996	218880996	chr2	1	218880852	218881108	Indispensable
ClinVar	chr2:g.218880997T>G	WNT10A	218880997	218880997	chr2	1	218880852	218881108	Indispensable
ClinVar	chr2:g.218880997_218880998dup	WNT10A	218880997	218880998	chr2	1	218880852	218881108	Indispensable
ClinVar	chr2:g.218880997_218881019del	WNT10A	218880997	218881019	chr2	1	218880852	218881108	Indispensable
ClinVar	chr2:g.218881021G>A	WNT10A	218881021	218881021	chr2	1	218880852	218881108	Indispensable
ClinVar	chr2:g.218881022G>A	WNT10A	218881022	218881022	chr2	1	218880852	218881108	Indispensable
ClinVar	chr2:g.218881057_218881057delinsGA	WNT10A	218881057	218881057	chr2	1	218880852	218881108	Indispensable
ClinVar	chr2:g.218881064G>A	WNT10A	218881064	218881064	chr2	1	218880852	218881108	Indispensable
ClinVar	chr2:g.218881079_218881079del	WNT10A	218881079	218881079	chr2	1	218880852	218881108	Indispensable
ClinVar	chr2:g.218881092_218881093dup	WNT10A	218881092	218881093	chr2	1	218880852	218881108	Indispensable
ClinVar	chr2:g.218882193_218882194dup	WNT10A	218882193	218882194	chr2	2	218882161	218882423	Indispensable
ClinVar	chr2:g.218882194_218882194del	WNT10A	218882194	218882194	chr2	2	218882161	218882423	Indispensable
ClinVar	chr2:g.218882297_218882298dup	WNT10A	218882297	218882298	chr2	2	218882161	218882423	Indispensable
ClinVar	chr2:g.218882306C>T	WNT10A	218882306	218882306	chr2	2	218882161	218882423	Indispensable
ClinVar	chr2:g.218882321G>A	WNT10A	218882321	218882321	chr2	2	218882161	218882423	Indispensable
ClinVar	chr2:g.218882341_218882341del	WNT10A	218882341	218882341	chr2	2	218882161	218882423	Indispensable
ClinVar	chr2:g.218882362G>A	WNT10A	218882362	218882362	chr2	2	218882161	218882423	Indispensable
ClinVar	chr2:g.218882400A>G	WNT10A	218882400	218882400	chr2	2	218882161	218882423	Indispensable
ClinVar	chr2:g.218882401T>A	WNT10A	218882401	218882401	chr2	2	218882161	218882423	Indispensable
ClinVar	chr2:g.218882423G>A	WNT10A	218882423	218882423	chr2	2	218882161	218882423	Indispensable
ClinVar	chr2:g.218889985_218889985del	WNT10A	218889985	218889985	chr2	3	218889984	218890363	Indispensable
ClinVar	chr2:g.218889988_218889989delinsTT	WNT10A	218889988	218889989	chr2	3	218889984	218890363	Indispensable
ClinVar	chr2:g.218889993_218889993del	WNT10A	218889993	218889993	chr2	3	218889984	218890363	Indispensable
ClinVar	chr2:g.218890096_218890097dup	WNT10A	218890096	218890097	chr2	3	218889984	218890363	Indispensable
ClinVar	chr2:g.218890097C>T	WNT10A	218890097	218890097	chr2	3	218889984	218890363	Indispensable
ClinVar	chr2:g.218890100_218890100del	WNT10A	218890100	218890100	chr2	3	218889984	218890363	Indispensable
ClinVar	chr2:g.218890128T>C	WNT10A	218890128	218890128	chr2	3	218889984	218890363	Indispensable
ClinVar	chr2:g.218890139C>T	WNT10A	218890139	218890139	chr2	3	218889984	218890363	Indispensable
ClinVar	chr2:g.218890139_218890143del	WNT10A	218890139	218890143	chr2	3	218889984	218890363	Indispensable
ClinVar	chr2:g.218890139_218890144delinsA	WNT10A	218890139	218890144	chr2	3	218889984	218890363	Indispensable
ClinVar	chr2:g.218890154C>T	WNT10A	218890154	218890154	chr2	3	218889984	218890363	Indispensable
ClinVar	chr2:g.218890178_218890178del	WNT10A	218890178	218890178	chr2	3	218889984	218890363	Indispensable
ClinVar	chr2:g.218890186_218890186del	WNT10A	218890186	218890186	chr2	3	218889984	218890363	Indispensable
ClinVar	chr2:g.218890223C>T	WNT10A	218890223	218890223	chr2	3	218889984	218890363	Indispensable
ClinVar	chr2:g.218890239G>A	WNT10A	218890239	218890239	chr2	3	218889984	218890363	Indispensable
ClinVar	chr2:g.218890240G>A	WNT10A	218890240	218890240	chr2	3	218889984	218890363	Indispensable
ClinVar	chr2:g.218890252_218890252del	WNT10A	218890252	218890252	chr2	3	218889984	218890363	Indispensable
ClinVar	chr2:g.218890268_218890268del	WNT10A	218890268	218890268	chr2	3	218889984	218890363	Indispensable
ClinVar	chr2:g.218890269G>T	WNT10A	218890269	218890269	chr2	3	218889984	218890363	Indispensable
ClinVar	chr2:g.218890271G>T	WNT10A	218890271	218890271	chr2	3	218889984	218890363	Indispensable
ClinVar	chr2:g.218890277_218890277del	WNT10A	218890277	218890277	chr2	3	218889984	218890363	Indispensable
ClinVar	chr2:g.218890298_218890299dup	WNT10A	218890298	218890299	chr2	3	218889984	218890363	Indispensable
ClinVar	chr2:g.218890304G>T	WNT10A	218890304	218890304	chr2	3	218889984	218890363	Indispensable
ClinVar	chr2:g.218890324_218890324del	WNT10A	218890324	218890324	chr2	3	218889984	218890363	Indispensable
ClinVar	chr2:g.218890332T>G	WNT10A	218890332	218890332	chr2	3	218889984	218890363	Indispensable
ClinVar	chr2:g.218890349C>T	WNT10A	218890349	218890349	chr2	3	218889984	218890363	Indispensable
ClinVar	chr2:g.218890361C>T	WNT10A	218890361	218890361	chr2	3	218889984	218890363	Indispensable
ClinVar	chr2:g.218892815_218892816del	WNT10A	218892815	218892816	chr2	4	218892774	218893928	Indispensable
ClinVar	chr2:g.218892820C>G	WNT10A	218892820	218892820	chr2	4	218892774	218893928	Indispensable
ClinVar	chr2:g.218892829G>A	WNT10A	218892829	218892829	chr2	4	218892774	218893928	Indispensable
ClinVar	chr2:g.218892830C>A	WNT10A	218892830	218892830	chr2	4	218892774	218893928	Indispensable
ClinVar	chr2:g.218892843T>A	WNT10A	218892843	218892843	chr2	4	218892774	218893928	Indispensable
ClinVar	chr2:g.218892847G>A	WNT10A	218892847	218892847	chr2	4	218892774	218893928	Indispensable
ClinVar	chr2:g.218892863_218892867del	WNT10A	218892863	218892867	chr2	4	218892774	218893928	Indispensable
ClinVar	chr2:g.218892906G>A	WNT10A	218892906	218892906	chr2	4	218892774	218893928	Indispensable
ClinVar	chr2:g.218892915_218892916del	WNT10A	218892915	218892916	chr2	4	218892774	218893928	Indispensable
ClinVar	chr2:g.218892917_218892920del	WNT10A	218892917	218892920	chr2	4	218892774	218893928	Indispensable
ClinVar	chr2:g.218892921_218892928del	WNT10A	218892921	218892928	chr2	4	218892774	218893928	Indispensable
ClinVar	chr2:g.218892949_218892949del	WNT10A	218892949	218892949	chr2	4	218892774	218893928	Indispensable
ClinVar	chr2:g.218892961_218892962dup	WNT10A	218892961	218892962	chr2	4	218892774	218893928	Indispensable
ClinVar	chr2:g.218892973C>A	WNT10A	218892973	218892973	chr2	4	218892774	218893928	Indispensable
ClinVar	chr2:g.218892991_218892992dup	WNT10A	218892991	218892992	chr2	4	218892774	218893928	Indispensable
ClinVar	chr2:g.218892993_218892994dup	WNT10A	218892993	218892994	chr2	4	218892774	218893928	Indispensable
ClinVar	chr2:g.218892994_218892995dup	WNT10A	218892994	218892995	chr2	4	218892774	218893928	Indispensable
ClinVar	chr2:g.218893000_218893001dup	WNT10A	218893000	218893001	chr2	4	218892774	218893928	Indispensable
ClinVar	chr2:g.218893009_218893009del	WNT10A	218893009	218893009	chr2	4	218892774	218893928	Indispensable
ClinVar	chr2:g.218893035G>T	WNT10A	218893035	218893035	chr2	4	218892774	218893928	Indispensable
ClinVar	chr2:g.218893045C>T	WNT10A	218893045	218893045	chr2	4	218892774	218893928	Indispensable
ClinVar	chr2:g.218893053_218893053del	WNT10A	218893053	218893053	chr2	4	218892774	218893928	Indispensable
ClinVar	chr2:g.218893063_218893063del	WNT10A	218893063	218893063	chr2	4	218892774	218893928	Indispensable
ClinVar	chr2:g.218893079_218893079del	WNT10A	218893079	218893079	chr2	4	218892774	218893928	Indispensable
ClinVar	chr2:g.218893083G>A	WNT10A	218893083	218893083	chr2	4	218892774	218893928	Indispensable
ClinVar	chr2:g.218893087C>T	WNT10A	218893087	218893087	chr2	4	218892774	218893928	Indispensable
ClinVar	chr2:g.218893096G>C	WNT10A	218893096	218893096	chr2	4	218892774	218893928	Indispensable
ClinVar	chr2:g.218893106_218893107dup	WNT10A	218893106	218893107	chr2	4	218892774	218893928	Indispensable
ClinVar	chr2:g.218893145C>A	WNT10A	218893145	218893145	chr2	4	218892774	218893928	Indispensable
ClinVar	chr2:g.218893157_218893157del	WNT10A	218893157	218893157	chr2	4	218892774	218893928	Indispensable
ClinVar	chr2:g.218893182_218893195delinsTTCCAGCACAACATC	WNT10A	218893182	218893195	chr2	4	218892774	218893928	Indispensable
ClinVar	chr2:g.218893193C>A	WNT10A	218893193	218893193	chr2	4	218892774	218893928	Indispensable
ClinVar	chr2:g.218893216G>A	WNT10A	218893216	218893216	chr2	4	218892774	218893928	Indispensable
ClinVar	chr2:g.218893264G>A	WNT10A	218893264	218893264	chr2	4	218892774	218893928	Indispensable
ClinVar	chr2:g.219023352C>T	CFAP65	219023352	219023352	chr2	16	219023207	219023431	Indispensable
ClinVar	chr2:g.219029473_219029473del	CFAP65	219029473	219029473	chr2	11	219029403	219029668	Indispensable
ClinVar	chr2:g.219035622G>A	CFAP65	219035622	219035622	chr2	5	219035480	219035664	Indispensable
ClinVar	chr2:g.219055425C>T	IHH	219055425	219055425	chr2	3	219054424	219055865	Indispensable
ClinVar	chr2:g.219055505_219055506dup	IHH	219055505	219055506	chr2	3	219054424	219055865	Indispensable
ClinVar	chr2:g.219055645_219055646dup	IHH	219055645	219055646	chr2	3	219054424	219055865	Indispensable
ClinVar	chr2:g.219055728_219055729dup	IHH	219055728	219055729	chr2	3	219054424	219055865	Indispensable
ClinVar	chr2:g.219057441A>G	IHH	219057441	219057441	chr2	2	219057433	219057694	Indispensable
ClinVar	chr2:g.219057442_219057443dup	IHH	219057442	219057443	chr2	2	219057433	219057694	Indispensable
ClinVar	chr2:g.219057467_219057467del	IHH	219057467	219057467	chr2	2	219057433	219057694	Indispensable
ClinVar	chr2:g.219057469_219057469del	IHH	219057469	219057469	chr2	2	219057433	219057694	Indispensable
ClinVar	chr2:g.219057470G>C	IHH	219057470	219057470	chr2	2	219057433	219057694	Indispensable
ClinVar	chr2:g.219057478C>G	IHH	219057478	219057478	chr2	2	219057433	219057694	Indispensable
ClinVar	chr2:g.219057480_219057483del	IHH	219057480	219057483	chr2	2	219057433	219057694	Indispensable
ClinVar	chr2:g.219057525T>G	IHH	219057525	219057525	chr2	2	219057433	219057694	Indispensable
ClinVar	chr2:g.219057526T>C	IHH	219057526	219057526	chr2	2	219057433	219057694	Indispensable
ClinVar	chr2:g.219057532G>T	IHH	219057532	219057532	chr2	2	219057433	219057694	Indispensable
ClinVar	chr2:g.219057532G>A	IHH	219057532	219057532	chr2	2	219057433	219057694	Indispensable
ClinVar	chr2:g.219057549G>A	IHH	219057549	219057549	chr2	2	219057433	219057694	Indispensable
ClinVar	chr2:g.219057576_219057576del	IHH	219057576	219057576	chr2	2	219057433	219057694	Indispensable
ClinVar	chr2:g.219057591G>C	IHH	219057591	219057591	chr2	2	219057433	219057694	Indispensable
ClinVar	chr2:g.219057594_219057595dup	IHH	219057594	219057595	chr2	2	219057433	219057694	Indispensable
ClinVar	chr2:g.219057611C>T	IHH	219057611	219057611	chr2	2	219057433	219057694	Indispensable
ClinVar	chr2:g.219057619C>T	IHH	219057619	219057619	chr2	2	219057433	219057694	Indispensable
ClinVar	chr2:g.219057621G>T	IHH	219057621	219057621	chr2	2	219057433	219057694	Indispensable
ClinVar	chr2:g.219057623_219057636del	IHH	219057623	219057636	chr2	2	219057433	219057694	Indispensable
ClinVar	chr2:g.219057627C>T	IHH	219057627	219057627	chr2	2	219057433	219057694	Indispensable
ClinVar	chr2:g.219057658C>T	IHH	219057658	219057658	chr2	2	219057433	219057694	Indispensable
ClinVar	chr2:g.219057691_219057691del	IHH	219057691	219057691	chr2	2	219057433	219057694	Indispensable
ClinVar	chr2:g.219060168G>T	IHH	219060168	219060168	chr2	1	219060153	219060921	Indispensable
ClinVar	chr2:g.219060170C>T	IHH	219060170	219060170	chr2	1	219060153	219060921	Indispensable
ClinVar	chr2:g.219060172_219060173dup	IHH	219060172	219060173	chr2	1	219060153	219060921	Indispensable
ClinVar	chr2:g.219060184T>C	IHH	219060184	219060184	chr2	1	219060153	219060921	Indispensable
ClinVar	chr2:g.219060185C>T	IHH	219060185	219060185	chr2	1	219060153	219060921	Indispensable
ClinVar	chr2:g.219060194T>G	IHH	219060194	219060194	chr2	1	219060153	219060921	Indispensable
ClinVar	chr2:g.219060251_219060251del	IHH	219060251	219060251	chr2	1	219060153	219060921	Indispensable
ClinVar	chr2:g.219060296C>A	IHH	219060296	219060296	chr2	1	219060153	219060921	Indispensable
ClinVar	chr2:g.219060296C>T	IHH	219060296	219060296	chr2	1	219060153	219060921	Indispensable
ClinVar	chr2:g.219060317G>T	IHH	219060317	219060317	chr2	1	219060153	219060921	Indispensable
ClinVar	chr2:g.219060331G>A	IHH	219060331	219060331	chr2	1	219060153	219060921	Indispensable
ClinVar	chr2:g.219060366_219060367dup	IHH	219060366	219060367	chr2	1	219060153	219060921	Indispensable
ClinVar	chr2:g.219060391C>T	IHH	219060391	219060391	chr2	1	219060153	219060921	Indispensable
ClinVar	chr2:g.219060466A>T	IHH	219060466	219060466	chr2	1	219060153	219060921	Indispensable
ClinVar	chr2:g.219060466A>C	IHH	219060466	219060466	chr2	1	219060153	219060921	Indispensable
ClinVar	chr2:g.219060466A>G	IHH	219060466	219060466	chr2	1	219060153	219060921	Indispensable
ClinVar	chr2:g.219060467T>C	IHH	219060467	219060467	chr2	1	219060153	219060921	Indispensable
ClinVar	chr2:g.219078152G>A	NHEJ1	219078152	219078152	chr2	6	219078089	219078206	Indispensable
ClinVar	chr2:g.219146694_219146695dup	NHEJ1	219146694	219146695	chr2	5	219146680	219146738	Indispensable
ClinVar	chr2:g.219146722_219146722del	NHEJ1	219146722	219146722	chr2	5	219146680	219146738	Indispensable
ClinVar	chr2:g.219146730_219146733del	NHEJ1	219146730	219146733	chr2	5	219146680	219146738	Indispensable
ClinVar	chr2:g.219146736G>A	NHEJ1	219146736	219146736	chr2	5	219146680	219146738	Indispensable
ClinVar	chr2:g.219147660G>A	NHEJ1	219147660	219147660	chr2	4	219147657	219147795	Indispensable
ClinVar	chr2:g.219147685G>T	NHEJ1	219147685	219147685	chr2	4	219147657	219147795	Indispensable
ClinVar	chr2:g.219158194G>A	NHEJ1	219158194	219158194	chr2	2	219158186	219158362	Indispensable
ClinVar	chr2:g.219158229C>T	NHEJ1	219158229	219158229	chr2	2	219158186	219158362	Indispensable
ClinVar	chr2:g.219158269G>A	NHEJ1	219158269	219158269	chr2	2	219158186	219158362	Indispensable
ClinVar	chr2:g.219158284_219158285dup	NHEJ1	219158284	219158285	chr2	2	219158186	219158362	Indispensable
ClinVar	chr2:g.219158287T>C	NHEJ1	219158287	219158287	chr2	2	219158186	219158362	Indispensable
ClinVar	chr2:g.219158288_219158288del	NHEJ1	219158288	219158288	chr2	2	219158186	219158362	Indispensable
ClinVar	chr2:g.219158332G>A	NHEJ1	219158332	219158332	chr2	2	219158186	219158362	Indispensable
ClinVar	chr2:g.219158347G>A	NHEJ1	219158347	219158347	chr2	2	219158186	219158362	Indispensable
ClinVar	chr2:g.219158351_219158352dup	NHEJ1	219158351	219158352	chr2	2	219158186	219158362	Indispensable
ClinVar	chr2:g.219158362T>C	NHEJ1	219158362	219158362	chr2	2	219158186	219158362	Indispensable
ClinVar	chr2:g.219210036G>C	ABCB6	219210036	219210036	chr2	19	219209772	219210046	Indispensable
ClinVar	chr2:g.219213310C>T	ABCB6	219213310	219213310	chr2	12	219213241	219213326	Indispensable
ClinVar	chr2:g.219213495G>T	ABCB6	219213495	219213495	chr2	11	219213439	219213502	Indispensable
ClinVar	chr2:g.219213655_219213656del	ABCB6	219213655	219213656	chr2	10	219213590	219213666	Indispensable
ClinVar	chr2:g.219214427G>A	ABCB6	219214427	219214427	chr2	7	219214389	219214498	Indispensable
ClinVar	chr2:g.219216027C>T	ABCB6	219216027	219216027	chr2	5	219215997	219216180	Indispensable
ClinVar	chr2:g.219216028G>A	ABCB6	219216028	219216028	chr2	5	219215997	219216180	Indispensable
ClinVar	chr2:g.219216084A>G	ABCB6	219216084	219216084	chr2	5	219215997	219216180	Indispensable
ClinVar	chr2:g.219218166T>C	ABCB6	219218166	219218166	chr2	1	219218125	219218958	Indispensable
ClinVar	chr2:g.219250479C>T	TUBA4A	219250479	219250479	chr2	4	219249710	219251323	Indispensable
ClinVar	chr2:g.219250552C>T	TUBA4A	219250552	219250552	chr2	4	219249710	219251323	Indispensable
ClinVar	chr2:g.219250643_219250644dup	TUBA4A	219250643	219250644	chr2	4	219249710	219251323	Indispensable
ClinVar	chr2:g.219250659C>T	TUBA4A	219250659	219250659	chr2	4	219249710	219251323	Indispensable
ClinVar	chr2:g.219250702_219250704delinsT	TUBA4A	219250702	219250704	chr2	4	219249710	219251323	Indispensable
ClinVar	chr2:g.219250740C>T	TUBA4A	219250740	219250740	chr2	4	219249710	219251323	Indispensable
ClinVar	chr2:g.219250741G>A	TUBA4A	219250741	219250741	chr2	4	219249710	219251323	Indispensable
ClinVar	chr2:g.219250792C>G	TUBA4A	219250792	219250792	chr2	4	219249710	219251323	Indispensable
ClinVar	chr2:g.219250842A>G	TUBA4A	219250842	219250842	chr2	4	219249710	219251323	Indispensable
ClinVar	chr2:g.219250849C>T	TUBA4A	219250849	219250849	chr2	4	219249710	219251323	Indispensable
ClinVar	chr2:g.219251014G>A	TUBA4A	219251014	219251014	chr2	4	219249710	219251323	Indispensable
ClinVar	chr2:g.219251181G>C	TUBA4A	219251181	219251181	chr2	4	219249710	219251323	Indispensable
ClinVar	chr2:g.219251182G>A	TUBA4A	219251182	219251182	chr2	4	219249710	219251323	Indispensable
ClinVar	chr2:g.219251266T>G	TUBA4A	219251266	219251266	chr2	4	219249710	219251323	Indispensable
ClinVar	chr2:g.219251711C>T	TUBA4A	219251711	219251711	chr2	3	219251565	219251713	Indispensable
ClinVar	chr2:g.219252009_219252009del	TUBA4A	219252009	219252009	chr2	2	219252008	219252230	Indispensable
ClinVar	chr2:g.219252044_219252044del	TUBA4A	219252044	219252044	chr2	2	219252008	219252230	Indispensable
ClinVar	chr2:g.219279847A>G	DNAJB2	219279847	219279847	chr2	2	219279798	219279898	Indispensable
ClinVar	chr2:g.219280630G>T	DNAJB2	219280630	219280630	chr2	3	219280578	219280687	Indispensable
ClinVar	chr2:g.219280671T>G	DNAJB2	219280671	219280671	chr2	3	219280578	219280687	Indispensable
ClinVar	chr2:g.219284769G>A	DNAJB2	219284769	219284769	chr2	9	219284632	219286895	Indispensable
ClinVar	chr2:g.219418464T>C	DES	219418464	219418464	chr2	1	219418377	219419040	Indispensable
ClinVar	chr2:g.219418464T>G	DES	219418464	219418464	chr2	1	219418377	219419040	Indispensable
ClinVar	chr2:g.219418465G>A	DES	219418465	219418465	chr2	1	219418377	219419040	Indispensable
ClinVar	chr2:g.219418500C>T	DES	219418500	219418500	chr2	1	219418377	219419040	Indispensable
ClinVar	chr2:g.219418572_219418572del	DES	219418572	219418572	chr2	1	219418377	219419040	Indispensable
ClinVar	chr2:g.219418578_219418579dup	DES	219418578	219418579	chr2	1	219418377	219419040	Indispensable
ClinVar	chr2:g.219418599C>A	DES	219418599	219418599	chr2	1	219418377	219419040	Indispensable
ClinVar	chr2:g.219418614_219418614del	DES	219418614	219418614	chr2	1	219418377	219419040	Indispensable
ClinVar	chr2:g.219418645_219418646dup	DES	219418645	219418646	chr2	1	219418377	219419040	Indispensable
ClinVar	chr2:g.219418651_219418652dup	DES	219418651	219418652	chr2	1	219418377	219419040	Indispensable
ClinVar	chr2:g.219418658_219418659dup	DES	219418658	219418659	chr2	1	219418377	219419040	Indispensable
ClinVar	chr2:g.219418688_219418688del	DES	219418688	219418688	chr2	1	219418377	219419040	Indispensable
ClinVar	chr2:g.219418711C>A	DES	219418711	219418711	chr2	1	219418377	219419040	Indispensable
ClinVar	chr2:g.219418761_219418762dup	DES	219418761	219418762	chr2	1	219418377	219419040	Indispensable
ClinVar	chr2:g.219418770_219418770del	DES	219418770	219418770	chr2	1	219418377	219419040	Indispensable
ClinVar	chr2:g.219418784_219418784del	DES	219418784	219418784	chr2	1	219418377	219419040	Indispensable
ClinVar	chr2:g.219418792_219418800del	DES	219418792	219418800	chr2	1	219418377	219419040	Indispensable
ClinVar	chr2:g.219418805C>A	DES	219418805	219418805	chr2	1	219418377	219419040	Indispensable
ClinVar	chr2:g.219418805C>T	DES	219418805	219418805	chr2	1	219418377	219419040	Indispensable
ClinVar	chr2:g.219418808_219418812delinsTAGT	DES	219418808	219418812	chr2	1	219418377	219419040	Indispensable
ClinVar	chr2:g.219418821C>A	DES	219418821	219418821	chr2	1	219418377	219419040	Indispensable
ClinVar	chr2:g.219418826T>G	DES	219418826	219418826	chr2	1	219418377	219419040	Indispensable
ClinVar	chr2:g.219418835A>T	DES	219418835	219418835	chr2	1	219418377	219419040	Indispensable
ClinVar	chr2:g.219418838G>C	DES	219418838	219418838	chr2	1	219418377	219419040	Indispensable
ClinVar	chr2:g.219418841C>T	DES	219418841	219418841	chr2	1	219418377	219419040	Indispensable
ClinVar	chr2:g.219418856C>T	DES	219418856	219418856	chr2	1	219418377	219419040	Indispensable
ClinVar	chr2:g.219418910_219418917del	DES	219418910	219418917	chr2	1	219418377	219419040	Indispensable
ClinVar	chr2:g.219418955_219418982delinsGCGT	DES	219418955	219418982	chr2	1	219418377	219419040	Indispensable
ClinVar	chr2:g.219418976C>T	DES	219418976	219418976	chr2	1	219418377	219419040	Indispensable
ClinVar	chr2:g.219418977_219418997del	DES	219418977	219418997	chr2	1	219418377	219419040	Indispensable
ClinVar	chr2:g.219419011_219419026del	DES	219419011	219419026	chr2	1	219418377	219419040	Indispensable
ClinVar	chr2:g.219419028_219419029insGCT	DES	219419028	219419029	chr2	1	219418377	219419040	Indispensable
ClinVar	chr2:g.219420115T>A	DES	219420115	219420115	chr2	2	219420095	219420155	Indispensable
ClinVar	chr2:g.219420119_219420119del	DES	219420119	219420119	chr2	2	219420095	219420155	Indispensable
ClinVar	chr2:g.219420311G>T	DES	219420311	219420311	chr2	3	219420251	219420346	Indispensable
ClinVar	chr2:g.219420329_219420331del	DES	219420329	219420331	chr2	3	219420251	219420346	Indispensable
ClinVar	chr2:g.219420342_219420348del	DES	219420342	219420348	chr2	3	219420251	219420346	Indispensable
ClinVar	chr2:g.219420516C>T	DES	219420516	219420516	chr2	4	219420495	219420656	Indispensable
ClinVar	chr2:g.219420528C>T	DES	219420528	219420528	chr2	4	219420495	219420656	Indispensable
ClinVar	chr2:g.219420573_219420574dup	DES	219420573	219420574	chr2	4	219420495	219420656	Indispensable
ClinVar	chr2:g.219420580T>C	DES	219420580	219420580	chr2	4	219420495	219420656	Indispensable
ClinVar	chr2:g.219420580T>A	DES	219420580	219420580	chr2	4	219420495	219420656	Indispensable
ClinVar	chr2:g.219420613C>T	DES	219420613	219420613	chr2	4	219420495	219420656	Indispensable
ClinVar	chr2:g.219420873_219420874dup	DES	219420873	219420874	chr2	5	219420828	219420953	Indispensable
ClinVar	chr2:g.219420874_219420878del	DES	219420874	219420878	chr2	5	219420828	219420953	Indispensable
ClinVar	chr2:g.219420879G>C	DES	219420879	219420879	chr2	5	219420828	219420953	Indispensable
ClinVar	chr2:g.219420880_219420880del	DES	219420880	219420880	chr2	5	219420828	219420953	Indispensable
ClinVar	chr2:g.219420930G>T	DES	219420930	219420930	chr2	5	219420828	219420953	Indispensable
ClinVar	chr2:g.219420943T>C	DES	219420943	219420943	chr2	5	219420828	219420953	Indispensable
ClinVar	chr2:g.219420943_219420944delinsGC	DES	219420943	219420944	chr2	5	219420828	219420953	Indispensable
ClinVar	chr2:g.219421340A>G	DES	219421340	219421340	chr2	6	219421340	219421560	Indispensable
ClinVar	chr2:g.219421341_219421342dup	DES	219421341	219421342	chr2	6	219421340	219421560	Indispensable
ClinVar	chr2:g.219421350_219421350del	DES	219421350	219421350	chr2	6	219421340	219421560	Indispensable
ClinVar	chr2:g.219421358C>T	DES	219421358	219421358	chr2	6	219421340	219421560	Indispensable
ClinVar	chr2:g.219421359A>C	DES	219421359	219421359	chr2	6	219421340	219421560	Indispensable
ClinVar	chr2:g.219421365G>C	DES	219421365	219421365	chr2	6	219421340	219421560	Indispensable
ClinVar	chr2:g.219421371T>C	DES	219421371	219421371	chr2	6	219421340	219421560	Indispensable
ClinVar	chr2:g.219421385G>C	DES	219421385	219421385	chr2	6	219421340	219421560	Indispensable
ClinVar	chr2:g.219421385_219421393del	DES	219421385	219421393	chr2	6	219421340	219421560	Indispensable
ClinVar	chr2:g.219421394G>C	DES	219421394	219421394	chr2	6	219421340	219421560	Indispensable
ClinVar	chr2:g.219421406C>T	DES	219421406	219421406	chr2	6	219421340	219421560	Indispensable
ClinVar	chr2:g.219421425T>C	DES	219421425	219421425	chr2	6	219421340	219421560	Indispensable
ClinVar	chr2:g.219421446T>C	DES	219421446	219421446	chr2	6	219421340	219421560	Indispensable
ClinVar	chr2:g.219421446_219421467del	DES	219421446	219421467	chr2	6	219421340	219421560	Indispensable
ClinVar	chr2:g.219421467A>G	DES	219421467	219421467	chr2	6	219421340	219421560	Indispensable
ClinVar	chr2:g.219421470T>C	DES	219421470	219421470	chr2	6	219421340	219421560	Indispensable
ClinVar	chr2:g.219421482A>C	DES	219421482	219421482	chr2	6	219421340	219421560	Indispensable
ClinVar	chr2:g.219421486_219421486del	DES	219421486	219421486	chr2	6	219421340	219421560	Indispensable
ClinVar	chr2:g.219421517G>A	DES	219421517	219421517	chr2	6	219421340	219421560	Indispensable
ClinVar	chr2:g.219421518A>G	DES	219421518	219421518	chr2	6	219421340	219421560	Indispensable
ClinVar	chr2:g.219421529_219421529del	DES	219421529	219421529	chr2	6	219421340	219421560	Indispensable
ClinVar	chr2:g.219421533G>C	DES	219421533	219421533	chr2	6	219421340	219421560	Indispensable
ClinVar	chr2:g.219421539_219421539del	DES	219421539	219421539	chr2	6	219421340	219421560	Indispensable
ClinVar	chr2:g.219421552_219421552del	DES	219421552	219421552	chr2	6	219421340	219421560	Indispensable
ClinVar	chr2:g.219421553G>T	DES	219421553	219421553	chr2	6	219421340	219421560	Indispensable
ClinVar	chr2:g.219423784_219423800del	DES	219423784	219423800	chr2	7	219423777	219423820	Indispensable
ClinVar	chr2:g.219423786_219423786del	DES	219423786	219423786	chr2	7	219423777	219423820	Indispensable
ClinVar	chr2:g.219423797_219423798del	DES	219423797	219423798	chr2	7	219423777	219423820	Indispensable
ClinVar	chr2:g.219423797_219423800delinsTTGAT	DES	219423797	219423800	chr2	7	219423777	219423820	Indispensable
ClinVar	chr2:g.219423799_219423800insTTG	DES	219423799	219423800	chr2	7	219423777	219423820	Indispensable
ClinVar	chr2:g.219423800_219423801insAT	DES	219423800	219423801	chr2	7	219423777	219423820	Indispensable
ClinVar	chr2:g.219425699C>T	DES	219425699	219425699	chr2	8	219425663	219425745	Indispensable
ClinVar	chr2:g.219425711_219425712insTC	DES	219425711	219425712	chr2	8	219425663	219425745	Indispensable
ClinVar	chr2:g.219435308C>T	SPEG	219435308	219435308	chr2	1	219434843	219435365	Indispensable
ClinVar	chr2:g.219448228_219448229dup	SPEG	219448228	219448229	chr2	4	219447974	219449271	Indispensable
ClinVar	chr2:g.219448470C>T	SPEG	219448470	219448470	chr2	4	219447974	219449271	Indispensable
ClinVar	chr2:g.219449034_219449035dup	SPEG	219449034	219449035	chr2	4	219447974	219449271	Indispensable
ClinVar	chr2:g.219449081_219449082dup	SPEG	219449081	219449082	chr2	4	219447974	219449271	Indispensable
ClinVar	chr2:g.219449229C>T	SPEG	219449229	219449229	chr2	4	219447974	219449271	Indispensable
ClinVar	chr2:g.219464605C>T	SPEG	219464605	219464605	chr2	9	219464433	219464608	Indispensable
ClinVar	chr2:g.219469039_219469063del	SPEG	219469039	219469063	chr2	12	219468859	219469048	Indispensable
ClinVar	chr2:g.219469371_219469406del	SPEG	219469371	219469406	chr2	13	219469156	219469379	Indispensable
ClinVar	chr2:g.219469376C>T	SPEG	219469376	219469376	chr2	13	219469156	219469379	Indispensable
ClinVar	chr2:g.219473732C>T	SPEG	219473732	219473732	chr2	18	219473728	219473903	Indispensable
ClinVar	chr2:g.219473777C>T	SPEG	219473777	219473777	chr2	18	219473728	219473903	Indispensable
ClinVar	chr2:g.219473805_219473805del	SPEG	219473805	219473805	chr2	18	219473728	219473903	Indispensable
ClinVar	chr2:g.219473816_219473831del	SPEG	219473816	219473831	chr2	18	219473728	219473903	Indispensable
ClinVar	chr2:g.219473855C>T	SPEG	219473855	219473855	chr2	18	219473728	219473903	Indispensable
ClinVar	chr2:g.219477356_219477357dup	SPEG	219477356	219477357	chr2	20	219477277	219477445	Indispensable
ClinVar	chr2:g.219483474_219483474del	SPEG	219483474	219483474	chr2	30	219483098	219485072	Indispensable
ClinVar	chr2:g.219483582_219483583dup	SPEG	219483582	219483583	chr2	30	219483098	219485072	Indispensable
ClinVar	chr2:g.219484075_219484076dup	SPEG	219484075	219484076	chr2	30	219483098	219485072	Indispensable
ClinVar	chr2:g.219484153_219484154dup	SPEG	219484153	219484154	chr2	30	219483098	219485072	Indispensable
ClinVar	chr2:g.219484154_219484154del	SPEG	219484154	219484154	chr2	30	219483098	219485072	Indispensable
ClinVar	chr2:g.219484358_219484365del	SPEG	219484358	219484365	chr2	30	219483098	219485072	Indispensable
ClinVar	chr2:g.219484493_219484493del	SPEG	219484493	219484493	chr2	30	219483098	219485072	Indispensable
ClinVar	chr2:g.219484720_219484721dup	SPEG	219484720	219484721	chr2	30	219483098	219485072	Indispensable
ClinVar	chr2:g.219484928G>T	SPEG	219484928	219484928	chr2	30	219483098	219485072	Indispensable
ClinVar	chr2:g.219489424_219489424del	SPEG	219489424	219489424	chr2	36	219489336	219489939	Indispensable
ClinVar	chr2:g.219489557C>T	SPEG	219489557	219489557	chr2	36	219489336	219489939	Indispensable
ClinVar	chr2:g.219489857C>T	SPEG	219489857	219489857	chr2	36	219489336	219489939	Indispensable
ClinVar	chr2:g.219489890C>T	SPEG	219489890	219489890	chr2	36	219489336	219489939	Indispensable
ClinVar	chr2:g.219490801_219490802dup	SPEG	219490801	219490802	chr2	38	219490733	219490956	Indispensable
ClinVar	chr2:g.219500197_219500197del	GMPPA	219500197	219500197	chr2	3	219500121	219500218	Indispensable
ClinVar	chr2:g.219501546_219501546del	GMPPA	219501546	219501546	chr2	4	219501476	219501579	Indispensable
ClinVar	chr2:g.219501903C>T	GMPPA	219501903	219501903	chr2	5	219501851	219502037	Indispensable
ClinVar	chr2:g.219501990G>T	GMPPA	219501990	219501990	chr2	5	219501851	219502037	Indispensable
ClinVar	chr2:g.219504170_219504170del	GMPPA	219504170	219504170	chr2	7	219504083	219504213	Indispensable
ClinVar	chr2:g.219504188C>T	GMPPA	219504188	219504188	chr2	7	219504083	219504213	Indispensable
ClinVar	chr2:g.219506260A>C	GMPPA	219506260	219506260	chr2	12	219506254	219506422	Indispensable
ClinVar	chr2:g.219506378G>C	GMPPA	219506378	219506378	chr2	12	219506254	219506422	Indispensable
ClinVar	chr2:g.219570192_219570226del	OBSL1	219570192	219570226	chr2	1	219570221	219571539	Indispensable
ClinVar	chr2:g.219570282G>T	OBSL1	219570282	219570282	chr2	1	219570221	219571539	Indispensable
ClinVar	chr2:g.219570311_219570312insAG	OBSL1	219570311	219570312	chr2	1	219570221	219571539	Indispensable
ClinVar	chr2:g.219570312_219570312delinsGG	OBSL1	219570312	219570312	chr2	1	219570221	219571539	Indispensable
ClinVar	chr2:g.219570385_219570385del	OBSL1	219570385	219570385	chr2	1	219570221	219571539	Indispensable
ClinVar	chr2:g.219570421_219570422dup	OBSL1	219570421	219570422	chr2	1	219570221	219571539	Indispensable
ClinVar	chr2:g.219570433_219570434dup	OBSL1	219570433	219570434	chr2	1	219570221	219571539	Indispensable
ClinVar	chr2:g.219570458C>A	OBSL1	219570458	219570458	chr2	1	219570221	219571539	Indispensable
ClinVar	chr2:g.219570542C>A	OBSL1	219570542	219570542	chr2	1	219570221	219571539	Indispensable
ClinVar	chr2:g.219570542_219570543dup	OBSL1	219570542	219570543	chr2	1	219570221	219571539	Indispensable
ClinVar	chr2:g.219570578G>A	OBSL1	219570578	219570578	chr2	1	219570221	219571539	Indispensable
ClinVar	chr2:g.219570751C>T	OBSL1	219570751	219570751	chr2	1	219570221	219571539	Indispensable
ClinVar	chr2:g.219570774_219570775dup	OBSL1	219570774	219570775	chr2	1	219570221	219571539	Indispensable
ClinVar	chr2:g.219570775_219570776delinsA	OBSL1	219570775	219570776	chr2	1	219570221	219571539	Indispensable
ClinVar	chr2:g.219570834_219570834del	OBSL1	219570834	219570834	chr2	1	219570221	219571539	Indispensable
ClinVar	chr2:g.219570974_219570974del	OBSL1	219570974	219570974	chr2	1	219570221	219571539	Indispensable
ClinVar	chr2:g.219570992_219570992del	OBSL1	219570992	219570992	chr2	1	219570221	219571539	Indispensable
ClinVar	chr2:g.219571070_219571071dup	OBSL1	219571070	219571071	chr2	1	219570221	219571539	Indispensable
ClinVar	chr2:g.219571082G>A	OBSL1	219571082	219571082	chr2	1	219570221	219571539	Indispensable
ClinVar	chr2:g.219571098C>T	OBSL1	219571098	219571098	chr2	1	219570221	219571539	Indispensable
ClinVar	chr2:g.219571121_219571121del	OBSL1	219571121	219571121	chr2	1	219570221	219571539	Indispensable
ClinVar	chr2:g.219571130_219571130del	OBSL1	219571130	219571130	chr2	1	219570221	219571539	Indispensable
ClinVar	chr2:g.219571206_219571206del	OBSL1	219571206	219571206	chr2	1	219570221	219571539	Indispensable
ClinVar	chr2:g.219571232T>C	OBSL1	219571232	219571232	chr2	1	219570221	219571539	Indispensable
ClinVar	chr2:g.219632328C>T	SLC4A3	219632328	219632328	chr2	8	219632262	219632442	Indispensable
ClinVar	chr2:g.219632329G>A	SLC4A3	219632329	219632329	chr2	8	219632262	219632442	Indispensable
ClinVar	chr2:g.222201233G>A	PAX3	222201233	222201233	chr2	9	222199887	222201442	Indispensable
ClinVar	chr2:g.222201988_222201989dup	PAX3	222201988	222201989	chr2	8	222201944	222202190	Indispensable
ClinVar	chr2:g.222201988_222201993delinsGGTGGAC	PAX3	222201988	222201993	chr2	8	222201944	222202190	Indispensable
ClinVar	chr2:g.222202111_222202111del	PAX3	222202111	222202111	chr2	8	222201944	222202190	Indispensable
ClinVar	chr2:g.222202134G>C	PAX3	222202134	222202134	chr2	8	222201944	222202190	Indispensable
ClinVar	chr2:g.222202151G>A	PAX3	222202151	222202151	chr2	8	222201944	222202190	Indispensable
ClinVar	chr2:g.222220147G>C	PAX3	222220147	222220147	chr2	7	222220140	222220354	Indispensable
ClinVar	chr2:g.222220216_222220217dup	PAX3	222220216	222220217	chr2	7	222220140	222220354	Indispensable
ClinVar	chr2:g.222220236_222220237del	PAX3	222220236	222220237	chr2	7	222220140	222220354	Indispensable
ClinVar	chr2:g.222220238_222220239dup	PAX3	222220238	222220239	chr2	7	222220140	222220354	Indispensable
ClinVar	chr2:g.222220248G>T	PAX3	222220248	222220248	chr2	7	222220140	222220354	Indispensable
ClinVar	chr2:g.222220292G>A	PAX3	222220292	222220292	chr2	7	222220140	222220354	Indispensable
ClinVar	chr2:g.222220294_222220298del	PAX3	222220294	222220298	chr2	7	222220140	222220354	Indispensable
ClinVar	chr2:g.222220297_222220298del	PAX3	222220297	222220298	chr2	7	222220140	222220354	Indispensable
ClinVar	chr2:g.222220319G>A	PAX3	222220319	222220319	chr2	7	222220140	222220354	Indispensable
ClinVar	chr2:g.222220321_222220321del	PAX3	222220321	222220321	chr2	7	222220140	222220354	Indispensable
ClinVar	chr2:g.222221225G>A	PAX3	222221225	222221225	chr2	6	222221222	222221387	Indispensable
ClinVar	chr2:g.222221243G>A	PAX3	222221243	222221243	chr2	6	222221222	222221387	Indispensable
ClinVar	chr2:g.222221244G>C	PAX3	222221244	222221244	chr2	6	222221222	222221387	Indispensable
ClinVar	chr2:g.222221254_222221255dup	PAX3	222221254	222221255	chr2	6	222221222	222221387	Indispensable
ClinVar	chr2:g.222221259_222221259del	PAX3	222221259	222221259	chr2	6	222221222	222221387	Indispensable
ClinVar	chr2:g.222221300_222221301dup	PAX3	222221300	222221301	chr2	6	222221222	222221387	Indispensable
ClinVar	chr2:g.222221331_222221332dup	PAX3	222221331	222221332	chr2	6	222221222	222221387	Indispensable
ClinVar	chr2:g.222221358C>T	PAX3	222221358	222221358	chr2	6	222221222	222221387	Indispensable
ClinVar	chr2:g.222221359C>T	PAX3	222221359	222221359	chr2	6	222221222	222221387	Indispensable
ClinVar	chr2:g.222221366_222221367dup	PAX3	222221366	222221367	chr2	6	222221222	222221387	Indispensable
ClinVar	chr2:g.222221368C>T	PAX3	222221368	222221368	chr2	6	222221222	222221387	Indispensable
ClinVar	chr2:g.222221368C>G	PAX3	222221368	222221368	chr2	6	222221222	222221387	Indispensable
ClinVar	chr2:g.222221369G>A	PAX3	222221369	222221369	chr2	6	222221222	222221387	Indispensable
ClinVar	chr2:g.222221369G>C	PAX3	222221369	222221369	chr2	6	222221222	222221387	Indispensable
ClinVar	chr2:g.222221371C>G	PAX3	222221371	222221371	chr2	6	222221222	222221387	Indispensable
ClinVar	chr2:g.222221371C>T	PAX3	222221371	222221371	chr2	6	222221222	222221387	Indispensable
ClinVar	chr2:g.222221372G>A	PAX3	222221372	222221372	chr2	6	222221222	222221387	Indispensable
ClinVar	chr2:g.222221376_222221376del	PAX3	222221376	222221376	chr2	6	222221222	222221387	Indispensable
ClinVar	chr2:g.222221376G>T	PAX3	222221376	222221376	chr2	6	222221222	222221387	Indispensable
ClinVar	chr2:g.222221383C>T	PAX3	222221383	222221383	chr2	6	222221222	222221387	Indispensable
ClinVar	chr2:g.222221387C>A	PAX3	222221387	222221387	chr2	6	222221222	222221387	Indispensable
ClinVar	chr2:g.222232078C>G	PAX3	222232078	222232078	chr2	5	222232078	222232283	Indispensable
ClinVar	chr2:g.222232079T>G	PAX3	222232079	222232079	chr2	5	222232078	222232283	Indispensable
ClinVar	chr2:g.222232080G>A	PAX3	222232080	222232080	chr2	5	222232078	222232283	Indispensable
ClinVar	chr2:g.222232081_222232082dup	PAX3	222232081	222232082	chr2	5	222232078	222232283	Indispensable
ClinVar	chr2:g.222232086G>A	PAX3	222232086	222232086	chr2	5	222232078	222232283	Indispensable
ClinVar	chr2:g.222232102_222232102del	PAX3	222232102	222232102	chr2	5	222232078	222232283	Indispensable
ClinVar	chr2:g.222232115A>G	PAX3	222232115	222232115	chr2	5	222232078	222232283	Indispensable
ClinVar	chr2:g.222232131_222232143del	PAX3	222232131	222232143	chr2	5	222232078	222232283	Indispensable
ClinVar	chr2:g.222232141G>C	PAX3	222232141	222232141	chr2	5	222232078	222232283	Indispensable
ClinVar	chr2:g.222232155C>A	PAX3	222232155	222232155	chr2	5	222232078	222232283	Indispensable
ClinVar	chr2:g.222232157A>G	PAX3	222232157	222232157	chr2	5	222232078	222232283	Indispensable
ClinVar	chr2:g.222232164G>T	PAX3	222232164	222232164	chr2	5	222232078	222232283	Indispensable
ClinVar	chr2:g.222232167C>A	PAX3	222232167	222232167	chr2	5	222232078	222232283	Indispensable
ClinVar	chr2:g.222232178A>G	PAX3	222232178	222232178	chr2	5	222232078	222232283	Indispensable
ClinVar	chr2:g.222232182G>T	PAX3	222232182	222232182	chr2	5	222232078	222232283	Indispensable
ClinVar	chr2:g.222232199G>A	PAX3	222232199	222232199	chr2	5	222232078	222232283	Indispensable
ClinVar	chr2:g.222232202C>T	PAX3	222232202	222232202	chr2	5	222232078	222232283	Indispensable
ClinVar	chr2:g.222232203G>A	PAX3	222232203	222232203	chr2	5	222232078	222232283	Indispensable
ClinVar	chr2:g.222232224_222232227del	PAX3	222232224	222232227	chr2	5	222232078	222232283	Indispensable
ClinVar	chr2:g.222232250_222232251dup	PAX3	222232250	222232251	chr2	5	222232078	222232283	Indispensable
ClinVar	chr2:g.222232268G>C	PAX3	222232268	222232268	chr2	5	222232078	222232283	Indispensable
ClinVar	chr2:g.222232268G>T	PAX3	222232268	222232268	chr2	5	222232078	222232283	Indispensable
ClinVar	chr2:g.222232272_222232272del	PAX3	222232272	222232272	chr2	5	222232078	222232283	Indispensable
ClinVar	chr2:g.222232272G>A	PAX3	222232272	222232272	chr2	5	222232078	222232283	Indispensable
ClinVar	chr2:g.222232280G>C	PAX3	222232280	222232280	chr2	5	222232078	222232283	Indispensable
ClinVar	chr2:g.222295529T>C	PAX3	222295529	222295529	chr2	3	222295528	222295657	Indispensable
ClinVar	chr2:g.222295546G>A	PAX3	222295546	222295546	chr2	3	222295528	222295657	Indispensable
ClinVar	chr2:g.222295564T>A	PAX3	222295564	222295564	chr2	3	222295528	222295657	Indispensable
ClinVar	chr2:g.222295581_222295593del	PAX3	222295581	222295593	chr2	3	222295528	222295657	Indispensable
ClinVar	chr2:g.222295610_222295614del	PAX3	222295610	222295614	chr2	3	222295528	222295657	Indispensable
ClinVar	chr2:g.222295612_222295613del	PAX3	222295612	222295613	chr2	3	222295528	222295657	Indispensable
ClinVar	chr2:g.222295621C>A	PAX3	222295621	222295621	chr2	3	222295528	222295657	Indispensable
ClinVar	chr2:g.222295622C>A	PAX3	222295622	222295622	chr2	3	222295528	222295657	Indispensable
ClinVar	chr2:g.222295631_222295631del	PAX3	222295631	222295631	chr2	3	222295528	222295657	Indispensable
ClinVar	chr2:g.222295633T>A	PAX3	222295633	222295633	chr2	3	222295528	222295657	Indispensable
ClinVar	chr2:g.222295637_222295638del	PAX3	222295637	222295638	chr2	3	222295528	222295657	Indispensable
ClinVar	chr2:g.222296997_222297004del	PAX3	222296997	222297004	chr2	2	222296978	222297213	Indispensable
ClinVar	chr2:g.222297009C>G	PAX3	222297009	222297009	chr2	2	222296978	222297213	Indispensable
ClinVar	chr2:g.222297011_222297011del	PAX3	222297011	222297011	chr2	2	222296978	222297213	Indispensable
ClinVar	chr2:g.222297018C>A	PAX3	222297018	222297018	chr2	2	222296978	222297213	Indispensable
ClinVar	chr2:g.222297018_222297031del	PAX3	222297018	222297031	chr2	2	222296978	222297213	Indispensable
ClinVar	chr2:g.222297027_222297028dup	PAX3	222297027	222297028	chr2	2	222296978	222297213	Indispensable
ClinVar	chr2:g.222297028G>A	PAX3	222297028	222297028	chr2	2	222296978	222297213	Indispensable
ClinVar	chr2:g.222297030T>C	PAX3	222297030	222297030	chr2	2	222296978	222297213	Indispensable
ClinVar	chr2:g.222297030T>G	PAX3	222297030	222297030	chr2	2	222296978	222297213	Indispensable
ClinVar	chr2:g.222297031A>G	PAX3	222297031	222297031	chr2	2	222296978	222297213	Indispensable
ClinVar	chr2:g.222297033C>G	PAX3	222297033	222297033	chr2	2	222296978	222297213	Indispensable
ClinVar	chr2:g.222297034T>C	PAX3	222297034	222297034	chr2	2	222296978	222297213	Indispensable
ClinVar	chr2:g.222297035_222297035del	PAX3	222297035	222297035	chr2	2	222296978	222297213	Indispensable
ClinVar	chr2:g.222297043T>A	PAX3	222297043	222297043	chr2	2	222296978	222297213	Indispensable
ClinVar	chr2:g.222297044C>G	PAX3	222297044	222297044	chr2	2	222296978	222297213	Indispensable
ClinVar	chr2:g.222297046T>C	PAX3	222297046	222297046	chr2	2	222296978	222297213	Indispensable
ClinVar	chr2:g.222297048G>A	PAX3	222297048	222297048	chr2	2	222296978	222297213	Indispensable
ClinVar	chr2:g.222297053G>C	PAX3	222297053	222297053	chr2	2	222296978	222297213	Indispensable
ClinVar	chr2:g.222297053G>T	PAX3	222297053	222297053	chr2	2	222296978	222297213	Indispensable
ClinVar	chr2:g.222297057C>T	PAX3	222297057	222297057	chr2	2	222296978	222297213	Indispensable
ClinVar	chr2:g.222297058C>G	PAX3	222297058	222297058	chr2	2	222296978	222297213	Indispensable
ClinVar	chr2:g.222297059G>T	PAX3	222297059	222297059	chr2	2	222296978	222297213	Indispensable
ClinVar	chr2:g.222297061G>C	PAX3	222297061	222297061	chr2	2	222296978	222297213	Indispensable
ClinVar	chr2:g.222297061_222297061del	PAX3	222297061	222297061	chr2	2	222296978	222297213	Indispensable
ClinVar	chr2:g.222297063G>C	PAX3	222297063	222297063	chr2	2	222296978	222297213	Indispensable
ClinVar	chr2:g.222297066A>T	PAX3	222297066	222297066	chr2	2	222296978	222297213	Indispensable
ClinVar	chr2:g.222297067C>A	PAX3	222297067	222297067	chr2	2	222296978	222297213	Indispensable
ClinVar	chr2:g.222297067C>T	PAX3	222297067	222297067	chr2	2	222296978	222297213	Indispensable
ClinVar	chr2:g.222297081G>A	PAX3	222297081	222297081	chr2	2	222296978	222297213	Indispensable
ClinVar	chr2:g.222297081G>C	PAX3	222297081	222297081	chr2	2	222296978	222297213	Indispensable
ClinVar	chr2:g.222297085T>C	PAX3	222297085	222297085	chr2	2	222296978	222297213	Indispensable
ClinVar	chr2:g.222297085T>A	PAX3	222297085	222297085	chr2	2	222296978	222297213	Indispensable
ClinVar	chr2:g.222297097G>A	PAX3	222297097	222297097	chr2	2	222296978	222297213	Indispensable
ClinVar	chr2:g.222297097_222297114del	PAX3	222297097	222297114	chr2	2	222296978	222297213	Indispensable
ClinVar	chr2:g.222297103C>G	PAX3	222297103	222297103	chr2	2	222296978	222297213	Indispensable
ClinVar	chr2:g.222297114A>G	PAX3	222297114	222297114	chr2	2	222296978	222297213	Indispensable
ClinVar	chr2:g.222297115T>C	PAX3	222297115	222297115	chr2	2	222296978	222297213	Indispensable
ClinVar	chr2:g.222297121C>T	PAX3	222297121	222297121	chr2	2	222296978	222297213	Indispensable
ClinVar	chr2:g.222297121C>A	PAX3	222297121	222297121	chr2	2	222296978	222297213	Indispensable
ClinVar	chr2:g.222297124_222297126del	PAX3	222297124	222297126	chr2	2	222296978	222297213	Indispensable
ClinVar	chr2:g.222297129_222297130dup	PAX3	222297129	222297130	chr2	2	222296978	222297213	Indispensable
ClinVar	chr2:g.222297133G>A	PAX3	222297133	222297133	chr2	2	222296978	222297213	Indispensable
ClinVar	chr2:g.222297150G>A	PAX3	222297150	222297150	chr2	2	222296978	222297213	Indispensable
ClinVar	chr2:g.222297151G>T	PAX3	222297151	222297151	chr2	2	222296978	222297213	Indispensable
ClinVar	chr2:g.222297156_222297156del	PAX3	222297156	222297156	chr2	2	222296978	222297213	Indispensable
ClinVar	chr2:g.222297156C>A	PAX3	222297156	222297156	chr2	2	222296978	222297213	Indispensable
ClinVar	chr2:g.222297157C>A	PAX3	222297157	222297157	chr2	2	222296978	222297213	Indispensable
ClinVar	chr2:g.222297158G>C	PAX3	222297158	222297158	chr2	2	222296978	222297213	Indispensable
ClinVar	chr2:g.222297160T>G	PAX3	222297160	222297160	chr2	2	222296978	222297213	Indispensable
ClinVar	chr2:g.222297160T>C	PAX3	222297160	222297160	chr2	2	222296978	222297213	Indispensable
ClinVar	chr2:g.222297172C>A	PAX3	222297172	222297172	chr2	2	222296978	222297213	Indispensable
ClinVar	chr2:g.222297172C>T	PAX3	222297172	222297172	chr2	2	222296978	222297213	Indispensable
ClinVar	chr2:g.222297175C>G	PAX3	222297175	222297175	chr2	2	222296978	222297213	Indispensable
ClinVar	chr2:g.222297176_222297176del	PAX3	222297176	222297176	chr2	2	222296978	222297213	Indispensable
ClinVar	chr2:g.222297181G>A	PAX3	222297181	222297181	chr2	2	222296978	222297213	Indispensable
ClinVar	chr2:g.222297196G>A	PAX3	222297196	222297196	chr2	2	222296978	222297213	Indispensable
ClinVar	chr2:g.222298548_222298548del	PAX3	222298548	222298548	chr2	1	222298531	222298998	Indispensable
ClinVar	chr2:g.222298551_222298551del	PAX3	222298551	222298551	chr2	1	222298531	222298998	Indispensable
ClinVar	chr2:g.222298564G>A	PAX3	222298564	222298564	chr2	1	222298531	222298998	Indispensable
ClinVar	chr2:g.222298577_222298577del	PAX3	222298577	222298577	chr2	1	222298531	222298998	Indispensable
ClinVar	chr2:g.222298699T>C	PAX3	222298699	222298699	chr2	1	222298531	222298998	Indispensable
ClinVar	chr2:g.222613865_222613865del	FARSB	222613865	222613865	chr2	15	222613811	222613928	Indispensable
ClinVar	chr2:g.222613892T>G	FARSB	222613892	222613892	chr2	15	222613811	222613928	Indispensable
ClinVar	chr2:g.222624762C>T	FARSB	222624762	222624762	chr2	11	222624714	222624775	Indispensable
ClinVar	chr2:g.222631606T>C	FARSB	222631606	222631606	chr2	8	222631604	222631674	Indispensable
ClinVar	chr2:g.222631635A>G	FARSB	222631635	222631635	chr2	8	222631604	222631674	Indispensable
ClinVar	chr2:g.222634497_222634498del	FARSB	222634497	222634498	chr2	6	222634391	222634541	Indispensable
ClinVar	chr2:g.222634537T>C	FARSB	222634537	222634537	chr2	6	222634391	222634541	Indispensable
ClinVar	chr2:g.222642894A>G	FARSB	222642894	222642894	chr2	3	222642851	222643005	Indispensable
ClinVar	chr2:g.222656037_222656037del	FARSB	222656037	222656037	chr2	1	222656016	222656092	Indispensable
ClinVar	chr2:g.223957473A>C	MRPL44	223957473	223957473	chr2	1	223957463	223957651	Indispensable
ClinVar	chr2:g.223959587G>A	MRPL44	223959587	223959587	chr2	2	223959534	223960002	Indispensable
ClinVar	chr2:g.223959835_223959838delinsTC	MRPL44	223959835	223959838	chr2	2	223959534	223960002	Indispensable
ClinVar	chr2:g.223959980_223959980del	MRPL44	223959980	223959980	chr2	2	223959534	223960002	Indispensable
ClinVar	chr2:g.224474306A>G	CUL3	224474306	224474306	chr2	16	224470150	224474376	Indispensable
ClinVar	chr2:g.224478248_224478248del	CUL3	224478248	224478248	chr2	15	224478200	224478345	Indispensable
ClinVar	chr2:g.224482000G>A	CUL3	224482000	224482000	chr2	14	224481892	224482078	Indispensable
ClinVar	chr2:g.224482026_224482026del	CUL3	224482026	224482026	chr2	14	224481892	224482078	Indispensable
ClinVar	chr2:g.224482027G>A	CUL3	224482027	224482027	chr2	14	224481892	224482078	Indispensable
ClinVar	chr2:g.224482027_224482028dup	CUL3	224482027	224482028	chr2	14	224481892	224482078	Indispensable
ClinVar	chr2:g.224482038_224482039dup	CUL3	224482038	224482039	chr2	14	224481892	224482078	Indispensable
ClinVar	chr2:g.224482041A>G	CUL3	224482041	224482041	chr2	14	224481892	224482078	Indispensable
ClinVar	chr2:g.224497811_224497812dup	CUL3	224497811	224497812	chr2	12	224497753	224497849	Indispensable
ClinVar	chr2:g.224500426_224500429del	CUL3	224500426	224500429	chr2	11	224500363	224500487	Indispensable
ClinVar	chr2:g.224500454_224500454del	CUL3	224500454	224500454	chr2	11	224500363	224500487	Indispensable
ClinVar	chr2:g.224500459A>T	CUL3	224500459	224500459	chr2	11	224500363	224500487	Indispensable
ClinVar	chr2:g.224506924C>G	CUL3	224506924	224506924	chr2	7	224506858	224507003	Indispensable
ClinVar	chr2:g.224506936_224506937dup	CUL3	224506936	224506937	chr2	7	224506858	224507003	Indispensable
ClinVar	chr2:g.224506977_224506978dup	CUL3	224506977	224506978	chr2	7	224506858	224507003	Indispensable
ClinVar	chr2:g.224511383A>G	CUL3	224511383	224511383	chr2	6	224511354	224511582	Indispensable
ClinVar	chr2:g.224511386_224511387dup	CUL3	224511386	224511387	chr2	6	224511354	224511582	Indispensable
ClinVar	chr2:g.224511444C>A	CUL3	224511444	224511444	chr2	6	224511354	224511582	Indispensable
ClinVar	chr2:g.224511498G>A	CUL3	224511498	224511498	chr2	6	224511354	224511582	Indispensable
ClinVar	chr2:g.224511498_224511498del	CUL3	224511498	224511498	chr2	6	224511354	224511582	Indispensable
ClinVar	chr2:g.224511507C>A	CUL3	224511507	224511507	chr2	6	224511354	224511582	Indispensable
ClinVar	chr2:g.224511562_224511562del	CUL3	224511562	224511562	chr2	6	224511354	224511582	Indispensable
ClinVar	chr2:g.224513526G>A	CUL3	224513526	224513526	chr2	5	224513524	224513638	Indispensable
ClinVar	chr2:g.224513537G>C	CUL3	224513537	224513537	chr2	5	224513524	224513638	Indispensable
ClinVar	chr2:g.224513571C>A	CUL3	224513571	224513571	chr2	5	224513524	224513638	Indispensable
ClinVar	chr2:g.224513582G>C	CUL3	224513582	224513582	chr2	5	224513524	224513638	Indispensable
ClinVar	chr2:g.224513600A>C	CUL3	224513600	224513600	chr2	5	224513524	224513638	Indispensable
ClinVar	chr2:g.224513604_224513611del	CUL3	224513604	224513611	chr2	5	224513524	224513638	Indispensable
ClinVar	chr2:g.224513616G>A	CUL3	224513616	224513616	chr2	5	224513524	224513638	Indispensable
ClinVar	chr2:g.224514636_224514637dup	CUL3	224514636	224514637	chr2	4	224514612	224514772	Indispensable
ClinVar	chr2:g.224514674_224514674del	CUL3	224514674	224514674	chr2	4	224514612	224514772	Indispensable
ClinVar	chr2:g.224514679_224514679del	CUL3	224514679	224514679	chr2	4	224514612	224514772	Indispensable
ClinVar	chr2:g.224514708C>G	CUL3	224514708	224514708	chr2	4	224514612	224514772	Indispensable
ClinVar	chr2:g.224514709G>A	CUL3	224514709	224514709	chr2	4	224514612	224514772	Indispensable
ClinVar	chr2:g.224514724C>A	CUL3	224514724	224514724	chr2	4	224514612	224514772	Indispensable
ClinVar	chr2:g.224514742C>A	CUL3	224514742	224514742	chr2	4	224514612	224514772	Indispensable
ClinVar	chr2:g.224514750_224514750del	CUL3	224514750	224514750	chr2	4	224514612	224514772	Indispensable
ClinVar	chr2:g.224514768C>A	CUL3	224514768	224514768	chr2	4	224514612	224514772	Indispensable
ClinVar	chr2:g.227007352_227007374del	COL4A4	227007352	227007374	chr2	48	227002714	227007588	Indispensable
ClinVar	chr2:g.227007354_227007354del	COL4A4	227007354	227007354	chr2	48	227002714	227007588	Indispensable
ClinVar	chr2:g.227007365_227007366dup	COL4A4	227007365	227007366	chr2	48	227002714	227007588	Indispensable
ClinVar	chr2:g.227007380_227007380del	COL4A4	227007380	227007380	chr2	48	227002714	227007588	Indispensable
ClinVar	chr2:g.227007420G>A	COL4A4	227007420	227007420	chr2	48	227002714	227007588	Indispensable
ClinVar	chr2:g.227007422_227007423del	COL4A4	227007422	227007423	chr2	48	227002714	227007588	Indispensable
ClinVar	chr2:g.227007428_227007429dup	COL4A4	227007428	227007429	chr2	48	227002714	227007588	Indispensable
ClinVar	chr2:g.227007450A>G	COL4A4	227007450	227007450	chr2	48	227002714	227007588	Indispensable
ClinVar	chr2:g.227007465_227007466insCA	COL4A4	227007465	227007466	chr2	48	227002714	227007588	Indispensable
ClinVar	chr2:g.227007475G>T	COL4A4	227007475	227007475	chr2	48	227002714	227007588	Indispensable
ClinVar	chr2:g.227007477A>G	COL4A4	227007477	227007477	chr2	48	227002714	227007588	Indispensable
ClinVar	chr2:g.227007495G>A	COL4A4	227007495	227007495	chr2	48	227002714	227007588	Indispensable
ClinVar	chr2:g.227007498A>T	COL4A4	227007498	227007498	chr2	48	227002714	227007588	Indispensable
ClinVar	chr2:g.227007543_227007544dup	COL4A4	227007543	227007544	chr2	48	227002714	227007588	Indispensable
ClinVar	chr2:g.227007548_227007549del	COL4A4	227007548	227007549	chr2	48	227002714	227007588	Indispensable
ClinVar	chr2:g.227007578_227007578del	COL4A4	227007578	227007578	chr2	48	227002714	227007588	Indispensable
ClinVar	chr2:g.227008019A>G	COL4A4	227008019	227008019	chr2	47	227008018	227008304	Indispensable
ClinVar	chr2:g.227008040C>T	COL4A4	227008040	227008040	chr2	47	227008018	227008304	Indispensable
ClinVar	chr2:g.227008051C>T	COL4A4	227008051	227008051	chr2	47	227008018	227008304	Indispensable
ClinVar	chr2:g.227008059G>A	COL4A4	227008059	227008059	chr2	47	227008018	227008304	Indispensable
ClinVar	chr2:g.227008065A>T	COL4A4	227008065	227008065	chr2	47	227008018	227008304	Indispensable
ClinVar	chr2:g.227008080G>A	COL4A4	227008080	227008080	chr2	47	227008018	227008304	Indispensable
ClinVar	chr2:g.227008107G>A	COL4A4	227008107	227008107	chr2	47	227008018	227008304	Indispensable
ClinVar	chr2:g.227008114_227008133del	COL4A4	227008114	227008133	chr2	47	227008018	227008304	Indispensable
ClinVar	chr2:g.227008123_227008124dup	COL4A4	227008123	227008124	chr2	47	227008018	227008304	Indispensable
ClinVar	chr2:g.227008143_227008144del	COL4A4	227008143	227008144	chr2	47	227008018	227008304	Indispensable
ClinVar	chr2:g.227008181_227008182dup	COL4A4	227008181	227008182	chr2	47	227008018	227008304	Indispensable
ClinVar	chr2:g.227008182_227008182del	COL4A4	227008182	227008182	chr2	47	227008018	227008304	Indispensable
ClinVar	chr2:g.227008202_227008203dup	COL4A4	227008202	227008203	chr2	47	227008018	227008304	Indispensable
ClinVar	chr2:g.227008223_227008224del	COL4A4	227008223	227008224	chr2	47	227008018	227008304	Indispensable
ClinVar	chr2:g.227008224G>A	COL4A4	227008224	227008224	chr2	47	227008018	227008304	Indispensable
ClinVar	chr2:g.227008228A>C	COL4A4	227008228	227008228	chr2	47	227008018	227008304	Indispensable
ClinVar	chr2:g.227008278_227008279del	COL4A4	227008278	227008279	chr2	47	227008018	227008304	Indispensable
ClinVar	chr2:g.227008278_227008279insACACGGGAAGGCAAGACCCTGCCAGACCTTGG	COL4A4	227008278	227008279	chr2	47	227008018	227008304	Indispensable
ClinVar	chr2:g.227008304_227008304del	COL4A4	227008304	227008304	chr2	47	227008018	227008304	Indispensable
ClinVar	chr2:g.227010313C>T	COL4A4	227010313	227010313	chr2	46	227010313	227010501	Indispensable
ClinVar	chr2:g.227010327_227010327del	COL4A4	227010327	227010327	chr2	46	227010313	227010501	Indispensable
ClinVar	chr2:g.227010337_227010338dup	COL4A4	227010337	227010338	chr2	46	227010313	227010501	Indispensable
ClinVar	chr2:g.227010365_227010365del	COL4A4	227010365	227010365	chr2	46	227010313	227010501	Indispensable
ClinVar	chr2:g.227010371_227010372dup	COL4A4	227010371	227010372	chr2	46	227010313	227010501	Indispensable
ClinVar	chr2:g.227010379_227010379del	COL4A4	227010379	227010379	chr2	46	227010313	227010501	Indispensable
ClinVar	chr2:g.227010384_227010385dup	COL4A4	227010384	227010385	chr2	46	227010313	227010501	Indispensable
ClinVar	chr2:g.227010386_227010387dup	COL4A4	227010386	227010387	chr2	46	227010313	227010501	Indispensable
ClinVar	chr2:g.227010391_227010391del	COL4A4	227010391	227010391	chr2	46	227010313	227010501	Indispensable
ClinVar	chr2:g.227010394_227010413del	COL4A4	227010394	227010413	chr2	46	227010313	227010501	Indispensable
ClinVar	chr2:g.227010395G>T	COL4A4	227010395	227010395	chr2	46	227010313	227010501	Indispensable
ClinVar	chr2:g.227010400_227010401dup	COL4A4	227010400	227010401	chr2	46	227010313	227010501	Indispensable
ClinVar	chr2:g.227010406C>A	COL4A4	227010406	227010406	chr2	46	227010313	227010501	Indispensable
ClinVar	chr2:g.227010409G>A	COL4A4	227010409	227010409	chr2	46	227010313	227010501	Indispensable
ClinVar	chr2:g.227010439_227010440dup	COL4A4	227010439	227010440	chr2	46	227010313	227010501	Indispensable
ClinVar	chr2:g.227010449G>C	COL4A4	227010449	227010449	chr2	46	227010313	227010501	Indispensable
ClinVar	chr2:g.227010465_227010471del	COL4A4	227010465	227010471	chr2	46	227010313	227010501	Indispensable
ClinVar	chr2:g.227010469_227010486del	COL4A4	227010469	227010486	chr2	46	227010313	227010501	Indispensable
ClinVar	chr2:g.227010484C>T	COL4A4	227010484	227010484	chr2	46	227010313	227010501	Indispensable
ClinVar	chr2:g.227027901_227027903delinsACT	COL4A4	227027901	227027903	chr2	42	227027902	227028009	Indispensable
ClinVar	chr2:g.227027902C>A	COL4A4	227027902	227027902	chr2	42	227027902	227028009	Indispensable
ClinVar	chr2:g.227027937C>A	COL4A4	227027937	227027937	chr2	42	227027902	227028009	Indispensable
ClinVar	chr2:g.227027948_227027949dup	COL4A4	227027948	227027949	chr2	42	227027902	227028009	Indispensable
ClinVar	chr2:g.227027956C>T	COL4A4	227027956	227027956	chr2	42	227027902	227028009	Indispensable
ClinVar	chr2:g.227027970_227027996del	COL4A4	227027970	227027996	chr2	42	227027902	227028009	Indispensable
ClinVar	chr2:g.227027986G>A	COL4A4	227027986	227027986	chr2	42	227027902	227028009	Indispensable
ClinVar	chr2:g.227028000C>G	COL4A4	227028000	227028000	chr2	42	227027902	227028009	Indispensable
ClinVar	chr2:g.227050065_227050069del	COL4A4	227050065	227050069	chr2	34	227050068	227050131	Indispensable
ClinVar	chr2:g.227050068C>T	COL4A4	227050068	227050068	chr2	34	227050068	227050131	Indispensable
ClinVar	chr2:g.227050077C>G	COL4A4	227050077	227050077	chr2	34	227050068	227050131	Indispensable
ClinVar	chr2:g.227050077_227050078insCAAGA	COL4A4	227050077	227050078	chr2	34	227050068	227050131	Indispensable
ClinVar	chr2:g.227050085C>A	COL4A4	227050085	227050085	chr2	34	227050068	227050131	Indispensable
ClinVar	chr2:g.227050085C>T	COL4A4	227050085	227050085	chr2	34	227050068	227050131	Indispensable
ClinVar	chr2:g.227050086C>A	COL4A4	227050086	227050086	chr2	34	227050068	227050131	Indispensable
ClinVar	chr2:g.227050103C>G	COL4A4	227050103	227050103	chr2	34	227050068	227050131	Indispensable
ClinVar	chr2:g.227050104C>G	COL4A4	227050104	227050104	chr2	34	227050068	227050131	Indispensable
ClinVar	chr2:g.227050105_227050105del	COL4A4	227050105	227050105	chr2	34	227050068	227050131	Indispensable
ClinVar	chr2:g.227050112C>A	COL4A4	227050112	227050112	chr2	34	227050068	227050131	Indispensable
ClinVar	chr2:g.227050113C>T	COL4A4	227050113	227050113	chr2	34	227050068	227050131	Indispensable
ClinVar	chr2:g.227050121C>A	COL4A4	227050121	227050121	chr2	34	227050068	227050131	Indispensable
ClinVar	chr2:g.227050122C>G	COL4A4	227050122	227050122	chr2	34	227050068	227050131	Indispensable
ClinVar	chr2:g.227050128C>A	COL4A4	227050128	227050128	chr2	34	227050068	227050131	Indispensable
ClinVar	chr2:g.227050979_227050979del	COL4A4	227050979	227050979	chr2	33	227050977	227051158	Indispensable
ClinVar	chr2:g.227050985C>G	COL4A4	227050985	227050985	chr2	33	227050977	227051158	Indispensable
ClinVar	chr2:g.227051003C>T	COL4A4	227051003	227051003	chr2	33	227050977	227051158	Indispensable
ClinVar	chr2:g.227051011C>T	COL4A4	227051011	227051011	chr2	33	227050977	227051158	Indispensable
ClinVar	chr2:g.227051017_227051018del	COL4A4	227051017	227051018	chr2	33	227050977	227051158	Indispensable
ClinVar	chr2:g.227051026G>T	COL4A4	227051026	227051026	chr2	33	227050977	227051158	Indispensable
ClinVar	chr2:g.227051029C>T	COL4A4	227051029	227051029	chr2	33	227050977	227051158	Indispensable
ClinVar	chr2:g.227051038_227051038del	COL4A4	227051038	227051038	chr2	33	227050977	227051158	Indispensable
ClinVar	chr2:g.227051040_227051040del	COL4A4	227051040	227051040	chr2	33	227050977	227051158	Indispensable
ClinVar	chr2:g.227051040_227051041dup	COL4A4	227051040	227051041	chr2	33	227050977	227051158	Indispensable
ClinVar	chr2:g.227051041_227051041del	COL4A4	227051041	227051041	chr2	33	227050977	227051158	Indispensable
ClinVar	chr2:g.227051047C>A	COL4A4	227051047	227051047	chr2	33	227050977	227051158	Indispensable
ClinVar	chr2:g.227051053_227051056del	COL4A4	227051053	227051056	chr2	33	227050977	227051158	Indispensable
ClinVar	chr2:g.227051056C>T	COL4A4	227051056	227051056	chr2	33	227050977	227051158	Indispensable
ClinVar	chr2:g.227051065C>T	COL4A4	227051065	227051065	chr2	33	227050977	227051158	Indispensable
ClinVar	chr2:g.227051075C>T	COL4A4	227051075	227051075	chr2	33	227050977	227051158	Indispensable
ClinVar	chr2:g.227051104C>T	COL4A4	227051104	227051104	chr2	33	227050977	227051158	Indispensable
ClinVar	chr2:g.227051114C>T	COL4A4	227051114	227051114	chr2	33	227050977	227051158	Indispensable
ClinVar	chr2:g.227051114C>G	COL4A4	227051114	227051114	chr2	33	227050977	227051158	Indispensable
ClinVar	chr2:g.227051146_227051147dup	COL4A4	227051146	227051147	chr2	33	227050977	227051158	Indispensable
ClinVar	chr2:g.227055954C>A	COL4A4	227055954	227055954	chr2	30	227055945	227056115	Indispensable
ClinVar	chr2:g.227055962_227055962del	COL4A4	227055962	227055962	chr2	30	227055945	227056115	Indispensable
ClinVar	chr2:g.227055963C>A	COL4A4	227055963	227055963	chr2	30	227055945	227056115	Indispensable
ClinVar	chr2:g.227055971C>G	COL4A4	227055971	227055971	chr2	30	227055945	227056115	Indispensable
ClinVar	chr2:g.227055997_227056032del	COL4A4	227055997	227056032	chr2	30	227055945	227056115	Indispensable
ClinVar	chr2:g.227055998C>T	COL4A4	227055998	227055998	chr2	30	227055945	227056115	Indispensable
ClinVar	chr2:g.227055999C>T	COL4A4	227055999	227055999	chr2	30	227055945	227056115	Indispensable
ClinVar	chr2:g.227056001_227056027del	COL4A4	227056001	227056027	chr2	30	227055945	227056115	Indispensable
ClinVar	chr2:g.227056004_227056005dup	COL4A4	227056004	227056005	chr2	30	227055945	227056115	Indispensable
ClinVar	chr2:g.227056008C>G	COL4A4	227056008	227056008	chr2	30	227055945	227056115	Indispensable
ClinVar	chr2:g.227056014_227056017delinsAGGCCTCCTGGA	COL4A4	227056014	227056017	chr2	30	227055945	227056115	Indispensable
ClinVar	chr2:g.227056023_227056023del	COL4A4	227056023	227056023	chr2	30	227055945	227056115	Indispensable
ClinVar	chr2:g.227056052C>G	COL4A4	227056052	227056052	chr2	30	227055945	227056115	Indispensable
ClinVar	chr2:g.227056052C>T	COL4A4	227056052	227056052	chr2	30	227055945	227056115	Indispensable
ClinVar	chr2:g.227056053C>T	COL4A4	227056053	227056053	chr2	30	227055945	227056115	Indispensable
ClinVar	chr2:g.227056053C>G	COL4A4	227056053	227056053	chr2	30	227055945	227056115	Indispensable
ClinVar	chr2:g.227056071C>G	COL4A4	227056071	227056071	chr2	30	227055945	227056115	Indispensable
ClinVar	chr2:g.227056071_227056072delinsTCCT	COL4A4	227056071	227056072	chr2	30	227055945	227056115	Indispensable
ClinVar	chr2:g.227056086_227056086del	COL4A4	227056086	227056086	chr2	30	227055945	227056115	Indispensable
ClinVar	chr2:g.227056095G>A	COL4A4	227056095	227056095	chr2	30	227055945	227056115	Indispensable
ClinVar	chr2:g.227056098C>T	COL4A4	227056098	227056098	chr2	30	227055945	227056115	Indispensable
ClinVar	chr2:g.227077900G>A	COL4A4	227077900	227077900	chr2	25	227077894	227078077	Indispensable
ClinVar	chr2:g.227077902C>T	COL4A4	227077902	227077902	chr2	25	227077894	227078077	Indispensable
ClinVar	chr2:g.227077903C>T	COL4A4	227077903	227077903	chr2	25	227077894	227078077	Indispensable
ClinVar	chr2:g.227077911C>G	COL4A4	227077911	227077911	chr2	25	227077894	227078077	Indispensable
ClinVar	chr2:g.227077914T>C	COL4A4	227077914	227077914	chr2	25	227077894	227078077	Indispensable
ClinVar	chr2:g.227077915_227077915del	COL4A4	227077915	227077915	chr2	25	227077894	227078077	Indispensable
ClinVar	chr2:g.227077920_227077920del	COL4A4	227077920	227077920	chr2	25	227077894	227078077	Indispensable
ClinVar	chr2:g.227077929C>A	COL4A4	227077929	227077929	chr2	25	227077894	227078077	Indispensable
ClinVar	chr2:g.227077930C>T	COL4A4	227077930	227077930	chr2	25	227077894	227078077	Indispensable
ClinVar	chr2:g.227077939_227077940dup	COL4A4	227077939	227077940	chr2	25	227077894	227078077	Indispensable
ClinVar	chr2:g.227077956C>A	COL4A4	227077956	227077956	chr2	25	227077894	227078077	Indispensable
ClinVar	chr2:g.227077956_227077957dup	COL4A4	227077956	227077957	chr2	25	227077894	227078077	Indispensable
ClinVar	chr2:g.227077965C>G	COL4A4	227077965	227077965	chr2	25	227077894	227078077	Indispensable
ClinVar	chr2:g.227077966C>G	COL4A4	227077966	227077966	chr2	25	227077894	227078077	Indispensable
ClinVar	chr2:g.227077974C>T	COL4A4	227077974	227077974	chr2	25	227077894	227078077	Indispensable
ClinVar	chr2:g.227077984C>A	COL4A4	227077984	227077984	chr2	25	227077894	227078077	Indispensable
ClinVar	chr2:g.227077990C>A	COL4A4	227077990	227077990	chr2	25	227077894	227078077	Indispensable
ClinVar	chr2:g.227078003_227078029del	COL4A4	227078003	227078029	chr2	25	227077894	227078077	Indispensable
ClinVar	chr2:g.227078015_227078016delinsTA	COL4A4	227078015	227078016	chr2	25	227077894	227078077	Indispensable
ClinVar	chr2:g.227078018_227078019dup	COL4A4	227078018	227078019	chr2	25	227077894	227078077	Indispensable
ClinVar	chr2:g.227078019_227078019del	COL4A4	227078019	227078019	chr2	25	227077894	227078077	Indispensable
ClinVar	chr2:g.227078024_227078025insGA	COL4A4	227078024	227078025	chr2	25	227077894	227078077	Indispensable
ClinVar	chr2:g.227078026C>T	COL4A4	227078026	227078026	chr2	25	227077894	227078077	Indispensable
ClinVar	chr2:g.227078026C>A	COL4A4	227078026	227078026	chr2	25	227077894	227078077	Indispensable
ClinVar	chr2:g.227078035C>G	COL4A4	227078035	227078035	chr2	25	227077894	227078077	Indispensable
ClinVar	chr2:g.227078053C>T	COL4A4	227078053	227078053	chr2	25	227077894	227078077	Indispensable
ClinVar	chr2:g.227078055_227078055del	COL4A4	227078055	227078055	chr2	25	227077894	227078077	Indispensable
ClinVar	chr2:g.227078065_227078074del	COL4A4	227078065	227078074	chr2	25	227077894	227078077	Indispensable
ClinVar	chr2:g.227080444_227080444del	COL4A4	227080444	227080444	chr2	24	227080443	227080549	Indispensable
ClinVar	chr2:g.227080469C>T	COL4A4	227080469	227080469	chr2	24	227080443	227080549	Indispensable
ClinVar	chr2:g.227080477C>A	COL4A4	227080477	227080477	chr2	24	227080443	227080549	Indispensable
ClinVar	chr2:g.227080478C>A	COL4A4	227080478	227080478	chr2	24	227080443	227080549	Indispensable
ClinVar	chr2:g.227080487C>A	COL4A4	227080487	227080487	chr2	24	227080443	227080549	Indispensable
ClinVar	chr2:g.227080495C>T	COL4A4	227080495	227080495	chr2	24	227080443	227080549	Indispensable
ClinVar	chr2:g.227080513C>A	COL4A4	227080513	227080513	chr2	24	227080443	227080549	Indispensable
ClinVar	chr2:g.227080515_227080516dup	COL4A4	227080515	227080516	chr2	24	227080443	227080549	Indispensable
ClinVar	chr2:g.227080517_227080523delinsATGGG	COL4A4	227080517	227080523	chr2	24	227080443	227080549	Indispensable
ClinVar	chr2:g.227080522C>G	COL4A4	227080522	227080522	chr2	24	227080443	227080549	Indispensable
ClinVar	chr2:g.227080523C>T	COL4A4	227080523	227080523	chr2	24	227080443	227080549	Indispensable
ClinVar	chr2:g.227080523C>A	COL4A4	227080523	227080523	chr2	24	227080443	227080549	Indispensable
ClinVar	chr2:g.227080530_227080530del	COL4A4	227080530	227080530	chr2	24	227080443	227080549	Indispensable
ClinVar	chr2:g.227080532C>T	COL4A4	227080532	227080532	chr2	24	227080443	227080549	Indispensable
ClinVar	chr2:g.227080540_227080540del	COL4A4	227080540	227080540	chr2	24	227080443	227080549	Indispensable
ClinVar	chr2:g.227082155_227082162del	COL4A4	227082155	227082162	chr2	23	227082115	227082187	Indispensable
ClinVar	chr2:g.227082159C>T	COL4A4	227082159	227082159	chr2	23	227082115	227082187	Indispensable
ClinVar	chr2:g.227082186_227082186del	COL4A4	227082186	227082186	chr2	23	227082115	227082187	Indispensable
ClinVar	chr2:g.227088661C>T	COL4A4	227088661	227088661	chr2	22	227088653	227088816	Indispensable
ClinVar	chr2:g.227088673C>A	COL4A4	227088673	227088673	chr2	22	227088653	227088816	Indispensable
ClinVar	chr2:g.227088696C>T	COL4A4	227088696	227088696	chr2	22	227088653	227088816	Indispensable
ClinVar	chr2:g.227088697C>G	COL4A4	227088697	227088697	chr2	22	227088653	227088816	Indispensable
ClinVar	chr2:g.227088698_227088698del	COL4A4	227088698	227088698	chr2	22	227088653	227088816	Indispensable
ClinVar	chr2:g.227088705C>T	COL4A4	227088705	227088705	chr2	22	227088653	227088816	Indispensable
ClinVar	chr2:g.227088706C>G	COL4A4	227088706	227088706	chr2	22	227088653	227088816	Indispensable
ClinVar	chr2:g.227088714C>G	COL4A4	227088714	227088714	chr2	22	227088653	227088816	Indispensable
ClinVar	chr2:g.227088722_227088722del	COL4A4	227088722	227088722	chr2	22	227088653	227088816	Indispensable
ClinVar	chr2:g.227088732C>T	COL4A4	227088732	227088732	chr2	22	227088653	227088816	Indispensable
ClinVar	chr2:g.227088734_227088735del	COL4A4	227088734	227088735	chr2	22	227088653	227088816	Indispensable
ClinVar	chr2:g.227088741C>A	COL4A4	227088741	227088741	chr2	22	227088653	227088816	Indispensable
ClinVar	chr2:g.227088759C>T	COL4A4	227088759	227088759	chr2	22	227088653	227088816	Indispensable
ClinVar	chr2:g.227088777C>A	COL4A4	227088777	227088777	chr2	22	227088653	227088816	Indispensable
ClinVar	chr2:g.227094128_227094128del	COL4A4	227094128	227094128	chr2	20	227094125	227094289	Indispensable
ClinVar	chr2:g.227094135_227094136dup	COL4A4	227094135	227094136	chr2	20	227094125	227094289	Indispensable
ClinVar	chr2:g.227094142C>A	COL4A4	227094142	227094142	chr2	20	227094125	227094289	Indispensable
ClinVar	chr2:g.227094143C>T	COL4A4	227094143	227094143	chr2	20	227094125	227094289	Indispensable
ClinVar	chr2:g.227094145_227094145del	COL4A4	227094145	227094145	chr2	20	227094125	227094289	Indispensable
ClinVar	chr2:g.227094170C>A	COL4A4	227094170	227094170	chr2	20	227094125	227094289	Indispensable
ClinVar	chr2:g.227094179C>T	COL4A4	227094179	227094179	chr2	20	227094125	227094289	Indispensable
ClinVar	chr2:g.227094185_227094186dup	COL4A4	227094185	227094186	chr2	20	227094125	227094289	Indispensable
ClinVar	chr2:g.227094210_227094211dup	COL4A4	227094210	227094211	chr2	20	227094125	227094289	Indispensable
ClinVar	chr2:g.227094226C>T	COL4A4	227094226	227094226	chr2	20	227094125	227094289	Indispensable
ClinVar	chr2:g.227094227C>T	COL4A4	227094227	227094227	chr2	20	227094125	227094289	Indispensable
ClinVar	chr2:g.227094247_227094247del	COL4A4	227094247	227094247	chr2	20	227094125	227094289	Indispensable
ClinVar	chr2:g.227094254C>G	COL4A4	227094254	227094254	chr2	20	227094125	227094289	Indispensable
ClinVar	chr2:g.227094254C>T	COL4A4	227094254	227094254	chr2	20	227094125	227094289	Indispensable
ClinVar	chr2:g.227094272C>T	COL4A4	227094272	227094272	chr2	20	227094125	227094289	Indispensable
ClinVar	chr2:g.227094274_227094274del	COL4A4	227094274	227094274	chr2	20	227094125	227094289	Indispensable
ClinVar	chr2:g.227094280_227094289del	COL4A4	227094280	227094289	chr2	20	227094125	227094289	Indispensable
ClinVar	chr2:g.227094289_227094290delinsG	COL4A4	227094289	227094290	chr2	20	227094125	227094289	Indispensable
ClinVar	chr2:g.227099620C>G	COL4A4	227099620	227099620	chr2	18	227099620	227099689	Indispensable
ClinVar	chr2:g.227099620C>A	COL4A4	227099620	227099620	chr2	18	227099620	227099689	Indispensable
ClinVar	chr2:g.227099670C>T	COL4A4	227099670	227099670	chr2	18	227099620	227099689	Indispensable
ClinVar	chr2:g.227099685_227099685del	COL4A4	227099685	227099685	chr2	18	227099620	227099689	Indispensable
ClinVar	chr2:g.227099686_227099686del	COL4A4	227099686	227099686	chr2	18	227099620	227099689	Indispensable
ClinVar	chr2:g.227099689C>T	COL4A4	227099689	227099689	chr2	18	227099620	227099689	Indispensable
ClinVar	chr2:g.227121040C>A	COL4A4	227121040	227121040	chr2	5	227121014	227121148	Indispensable
ClinVar	chr2:g.227121048C>T	COL4A4	227121048	227121048	chr2	5	227121014	227121148	Indispensable
ClinVar	chr2:g.227121049C>T	COL4A4	227121049	227121049	chr2	5	227121014	227121148	Indispensable
ClinVar	chr2:g.227121089_227121105del	COL4A4	227121089	227121105	chr2	5	227121014	227121148	Indispensable
ClinVar	chr2:g.227121094_227121095dup	COL4A4	227121094	227121095	chr2	5	227121014	227121148	Indispensable
ClinVar	chr2:g.227121102_227121128del	COL4A4	227121102	227121128	chr2	5	227121014	227121148	Indispensable
ClinVar	chr2:g.227121110_227121114del	COL4A4	227121110	227121114	chr2	5	227121014	227121148	Indispensable
ClinVar	chr2:g.227121138C>A	COL4A4	227121138	227121138	chr2	5	227121014	227121148	Indispensable
ClinVar	chr2:g.227121138C>T	COL4A4	227121138	227121138	chr2	5	227121014	227121148	Indispensable
ClinVar	chr2:g.227121147C>A	COL4A4	227121147	227121147	chr2	5	227121014	227121148	Indispensable
ClinVar	chr2:g.227121148C>T	COL4A4	227121148	227121148	chr2	5	227121014	227121148	Indispensable
ClinVar	chr2:g.227121148C>G	COL4A4	227121148	227121148	chr2	5	227121014	227121148	Indispensable
ClinVar	chr2:g.227144525A>C	COL4A4	227144525	227144525	chr2	3	227144516	227144558	Indispensable
ClinVar	chr2:g.227144530G>A	COL4A4	227144530	227144530	chr2	3	227144516	227144558	Indispensable
ClinVar	chr2:g.227144536_227144537del	COL4A4	227144536	227144537	chr2	3	227144516	227144558	Indispensable
ClinVar	chr2:g.227144552_227144553del	COL4A4	227144552	227144553	chr2	3	227144516	227144558	Indispensable
ClinVar	chr2:g.227144556G>C	COL4A4	227144556	227144556	chr2	3	227144516	227144558	Indispensable
ClinVar	chr2:g.227147413C>T	COL4A4	227147413	227147413	chr2	2	227147413	227147584	Indispensable
ClinVar	chr2:g.227147478C>T	COL4A4	227147478	227147478	chr2	2	227147413	227147584	Indispensable
ClinVar	chr2:g.227164742_227164743dup	COL4A3	227164742	227164743	chr2	1	227164624	227164813	Indispensable
ClinVar	chr2:g.227164756_227164779del	COL4A3	227164756	227164779	chr2	1	227164624	227164813	Indispensable
ClinVar	chr2:g.227164759_227164759del	COL4A3	227164759	227164759	chr2	1	227164624	227164813	Indispensable
ClinVar	chr2:g.227164771_227164782del	COL4A3	227164771	227164782	chr2	1	227164624	227164813	Indispensable
ClinVar	chr2:g.227164794_227164794del	COL4A3	227164794	227164794	chr2	1	227164624	227164813	Indispensable
ClinVar	chr2:g.227251140G>T	COL4A3	227251140	227251140	chr2	10	227251140	227251202	Indispensable
ClinVar	chr2:g.227251141G>T	COL4A3	227251141	227251141	chr2	10	227251140	227251202	Indispensable
ClinVar	chr2:g.227251164_227251181del	COL4A3	227251164	227251181	chr2	10	227251140	227251202	Indispensable
ClinVar	chr2:g.227251176G>A	COL4A3	227251176	227251176	chr2	10	227251140	227251202	Indispensable
ClinVar	chr2:g.227251177G>T	COL4A3	227251177	227251177	chr2	10	227251140	227251202	Indispensable
ClinVar	chr2:g.227251185G>C	COL4A3	227251185	227251185	chr2	10	227251140	227251202	Indispensable
ClinVar	chr2:g.227251186G>C	COL4A3	227251186	227251186	chr2	10	227251140	227251202	Indispensable
ClinVar	chr2:g.227251192_227251193dup	COL4A3	227251192	227251193	chr2	10	227251140	227251202	Indispensable
ClinVar	chr2:g.227251194G>A	COL4A3	227251194	227251194	chr2	10	227251140	227251202	Indispensable
ClinVar	chr2:g.227251195G>A	COL4A3	227251195	227251195	chr2	10	227251140	227251202	Indispensable
ClinVar	chr2:g.227251195G>C	COL4A3	227251195	227251195	chr2	10	227251140	227251202	Indispensable
ClinVar	chr2:g.227259796G>T	COL4A3	227259796	227259796	chr2	19	227259793	227259877	Indispensable
ClinVar	chr2:g.227259801T>A	COL4A3	227259801	227259801	chr2	19	227259793	227259877	Indispensable
ClinVar	chr2:g.227259817G>T	COL4A3	227259817	227259817	chr2	19	227259793	227259877	Indispensable
ClinVar	chr2:g.227259832_227259832del	COL4A3	227259832	227259832	chr2	19	227259793	227259877	Indispensable
ClinVar	chr2:g.227259833G>A	COL4A3	227259833	227259833	chr2	19	227259793	227259877	Indispensable
ClinVar	chr2:g.227259837_227259838dup	COL4A3	227259837	227259838	chr2	19	227259793	227259877	Indispensable
ClinVar	chr2:g.227259850G>A	COL4A3	227259850	227259850	chr2	19	227259793	227259877	Indispensable
ClinVar	chr2:g.227259850G>T	COL4A3	227259850	227259850	chr2	19	227259793	227259877	Indispensable
ClinVar	chr2:g.227259860G>A	COL4A3	227259860	227259860	chr2	19	227259793	227259877	Indispensable
ClinVar	chr2:g.227259870_227259870del	COL4A3	227259870	227259870	chr2	19	227259793	227259877	Indispensable
ClinVar	chr2:g.227259874C>T	COL4A3	227259874	227259874	chr2	19	227259793	227259877	Indispensable
ClinVar	chr2:g.227259875_227259875del	COL4A3	227259875	227259875	chr2	19	227259793	227259877	Indispensable
ClinVar	chr2:g.227259877G>T	COL4A3	227259877	227259877	chr2	19	227259793	227259877	Indispensable
ClinVar	chr2:g.227259877G>C	COL4A3	227259877	227259877	chr2	19	227259793	227259877	Indispensable
ClinVar	chr2:g.227269931T>A	COL4A3	227269931	227269931	chr2	24	227269910	227269980	Indispensable
ClinVar	chr2:g.227269936_227269936del	COL4A3	227269936	227269936	chr2	24	227269910	227269980	Indispensable
ClinVar	chr2:g.227269946G>A	COL4A3	227269946	227269946	chr2	24	227269910	227269980	Indispensable
ClinVar	chr2:g.227269955G>A	COL4A3	227269955	227269955	chr2	24	227269910	227269980	Indispensable
ClinVar	chr2:g.227269962_227269962del	COL4A3	227269962	227269962	chr2	24	227269910	227269980	Indispensable
ClinVar	chr2:g.227269964G>A	COL4A3	227269964	227269964	chr2	24	227269910	227269980	Indispensable
ClinVar	chr2:g.227272967G>A	COL4A3	227272967	227272967	chr2	26	227272949	227273117	Indispensable
ClinVar	chr2:g.227272968_227272983del	COL4A3	227272968	227272983	chr2	26	227272949	227273117	Indispensable
ClinVar	chr2:g.227273004G>T	COL4A3	227273004	227273004	chr2	26	227272949	227273117	Indispensable
ClinVar	chr2:g.227273012G>C	COL4A3	227273012	227273012	chr2	26	227272949	227273117	Indispensable
ClinVar	chr2:g.227273022G>T	COL4A3	227273022	227273022	chr2	26	227272949	227273117	Indispensable
ClinVar	chr2:g.227273030G>A	COL4A3	227273030	227273030	chr2	26	227272949	227273117	Indispensable
ClinVar	chr2:g.227273031G>A	COL4A3	227273031	227273031	chr2	26	227272949	227273117	Indispensable
ClinVar	chr2:g.227273047_227273048dup	COL4A3	227273047	227273048	chr2	26	227272949	227273117	Indispensable
ClinVar	chr2:g.227273054G>A	COL4A3	227273054	227273054	chr2	26	227272949	227273117	Indispensable
ClinVar	chr2:g.227273060_227273060del	COL4A3	227273060	227273060	chr2	26	227272949	227273117	Indispensable
ClinVar	chr2:g.227273073G>T	COL4A3	227273073	227273073	chr2	26	227272949	227273117	Indispensable
ClinVar	chr2:g.227273074_227273075dup	COL4A3	227273074	227273075	chr2	26	227272949	227273117	Indispensable
ClinVar	chr2:g.227273076_227273076del	COL4A3	227273076	227273076	chr2	26	227272949	227273117	Indispensable
ClinVar	chr2:g.227273081G>A	COL4A3	227273081	227273081	chr2	26	227272949	227273117	Indispensable
ClinVar	chr2:g.227273082G>C	COL4A3	227273082	227273082	chr2	26	227272949	227273117	Indispensable
ClinVar	chr2:g.227273090G>A	COL4A3	227273090	227273090	chr2	26	227272949	227273117	Indispensable
ClinVar	chr2:g.227273090G>T	COL4A3	227273090	227273090	chr2	26	227272949	227273117	Indispensable
ClinVar	chr2:g.227273093_227273094dup	COL4A3	227273093	227273094	chr2	26	227272949	227273117	Indispensable
ClinVar	chr2:g.227273094_227273094del	COL4A3	227273094	227273094	chr2	26	227272949	227273117	Indispensable
ClinVar	chr2:g.227273099G>A	COL4A3	227273099	227273099	chr2	26	227272949	227273117	Indispensable
ClinVar	chr2:g.227273099G>C	COL4A3	227273099	227273099	chr2	26	227272949	227273117	Indispensable
ClinVar	chr2:g.227279802G>T	COL4A3	227279802	227279802	chr2	29	227279793	227279890	Indispensable
ClinVar	chr2:g.227279810G>A	COL4A3	227279810	227279810	chr2	29	227279793	227279890	Indispensable
ClinVar	chr2:g.227279810_227279837del	COL4A3	227279810	227279837	chr2	29	227279793	227279890	Indispensable
ClinVar	chr2:g.227279813_227279815del	COL4A3	227279813	227279815	chr2	29	227279793	227279890	Indispensable
ClinVar	chr2:g.227279827_227279827del	COL4A3	227279827	227279827	chr2	29	227279793	227279890	Indispensable
ClinVar	chr2:g.227279855G>A	COL4A3	227279855	227279855	chr2	29	227279793	227279890	Indispensable
ClinVar	chr2:g.227279865G>C	COL4A3	227279865	227279865	chr2	29	227279793	227279890	Indispensable
ClinVar	chr2:g.227279874G>T	COL4A3	227279874	227279874	chr2	29	227279793	227279890	Indispensable
ClinVar	chr2:g.227279882G>A	COL4A3	227279882	227279882	chr2	29	227279793	227279890	Indispensable
ClinVar	chr2:g.227279883G>A	COL4A3	227279883	227279883	chr2	29	227279793	227279890	Indispensable
ClinVar	chr2:g.227280441G>A	COL4A3	227280441	227280441	chr2	30	227280440	227280590	Indispensable
ClinVar	chr2:g.227280473G>C	COL4A3	227280473	227280473	chr2	30	227280440	227280590	Indispensable
ClinVar	chr2:g.227280483G>C	COL4A3	227280483	227280483	chr2	30	227280440	227280590	Indispensable
ClinVar	chr2:g.227280491G>C	COL4A3	227280491	227280491	chr2	30	227280440	227280590	Indispensable
ClinVar	chr2:g.227280500G>C	COL4A3	227280500	227280500	chr2	30	227280440	227280590	Indispensable
ClinVar	chr2:g.227280510G>A	COL4A3	227280510	227280510	chr2	30	227280440	227280590	Indispensable
ClinVar	chr2:g.227280527G>A	COL4A3	227280527	227280527	chr2	30	227280440	227280590	Indispensable
ClinVar	chr2:g.227280554_227280554del	COL4A3	227280554	227280554	chr2	30	227280440	227280590	Indispensable
ClinVar	chr2:g.227280563G>C	COL4A3	227280563	227280563	chr2	30	227280440	227280590	Indispensable
ClinVar	chr2:g.227280563G>A	COL4A3	227280563	227280563	chr2	30	227280440	227280590	Indispensable
ClinVar	chr2:g.227280564G>A	COL4A3	227280564	227280564	chr2	30	227280440	227280590	Indispensable
ClinVar	chr2:g.227280569G>T	COL4A3	227280569	227280569	chr2	30	227280440	227280590	Indispensable
ClinVar	chr2:g.227280590G>T	COL4A3	227280590	227280590	chr2	30	227280440	227280590	Indispensable
ClinVar	chr2:g.227289168G>A	COL4A3	227289168	227289168	chr2	35	227289150	227289248	Indispensable
ClinVar	chr2:g.227289176G>T	COL4A3	227289176	227289176	chr2	35	227289150	227289248	Indispensable
ClinVar	chr2:g.227289185G>A	COL4A3	227289185	227289185	chr2	35	227289150	227289248	Indispensable
ClinVar	chr2:g.227289194G>A	COL4A3	227289194	227289194	chr2	35	227289150	227289248	Indispensable
ClinVar	chr2:g.227289203_227289211del	COL4A3	227289203	227289211	chr2	35	227289150	227289248	Indispensable
ClinVar	chr2:g.227289213G>A	COL4A3	227289213	227289213	chr2	35	227289150	227289248	Indispensable
ClinVar	chr2:g.227289222G>A	COL4A3	227289222	227289222	chr2	35	227289150	227289248	Indispensable
ClinVar	chr2:g.227289225_227289240del	COL4A3	227289225	227289240	chr2	35	227289150	227289248	Indispensable
ClinVar	chr2:g.227289226_227289243del	COL4A3	227289226	227289243	chr2	35	227289150	227289248	Indispensable
ClinVar	chr2:g.227289230G>T	COL4A3	227289230	227289230	chr2	35	227289150	227289248	Indispensable
ClinVar	chr2:g.227289230G>C	COL4A3	227289230	227289230	chr2	35	227289150	227289248	Indispensable
ClinVar	chr2:g.227290755G>C	COL4A3	227290755	227290755	chr2	37	227290747	227290886	Indispensable
ClinVar	chr2:g.227290756G>C	COL4A3	227290756	227290756	chr2	37	227290747	227290886	Indispensable
ClinVar	chr2:g.227290764G>T	COL4A3	227290764	227290764	chr2	37	227290747	227290886	Indispensable
ClinVar	chr2:g.227290765G>A	COL4A3	227290765	227290765	chr2	37	227290747	227290886	Indispensable
ClinVar	chr2:g.227290771T>A	COL4A3	227290771	227290771	chr2	37	227290747	227290886	Indispensable
ClinVar	chr2:g.227290773G>A	COL4A3	227290773	227290773	chr2	37	227290747	227290886	Indispensable
ClinVar	chr2:g.227290773G>T	COL4A3	227290773	227290773	chr2	37	227290747	227290886	Indispensable
ClinVar	chr2:g.227290782G>A	COL4A3	227290782	227290782	chr2	37	227290747	227290886	Indispensable
ClinVar	chr2:g.227290785C>T	COL4A3	227290785	227290785	chr2	37	227290747	227290886	Indispensable
ClinVar	chr2:g.227290809G>C	COL4A3	227290809	227290809	chr2	37	227290747	227290886	Indispensable
ClinVar	chr2:g.227290824C>T	COL4A3	227290824	227290824	chr2	37	227290747	227290886	Indispensable
ClinVar	chr2:g.227290826_227290826del	COL4A3	227290826	227290826	chr2	37	227290747	227290886	Indispensable
ClinVar	chr2:g.227290836G>A	COL4A3	227290836	227290836	chr2	37	227290747	227290886	Indispensable
ClinVar	chr2:g.227290852C>G	COL4A3	227290852	227290852	chr2	37	227290747	227290886	Indispensable
ClinVar	chr2:g.227290855_227290855del	COL4A3	227290855	227290855	chr2	37	227290747	227290886	Indispensable
ClinVar	chr2:g.227290878G>A	COL4A3	227290878	227290878	chr2	37	227290747	227290886	Indispensable
ClinVar	chr2:g.227290878G>T	COL4A3	227290878	227290878	chr2	37	227290747	227290886	Indispensable
ClinVar	chr2:g.227293192G>C	COL4A3	227293192	227293192	chr2	38	227293191	227293317	Indispensable
ClinVar	chr2:g.227293210G>A	COL4A3	227293210	227293210	chr2	38	227293191	227293317	Indispensable
ClinVar	chr2:g.227293210G>C	COL4A3	227293210	227293210	chr2	38	227293191	227293317	Indispensable
ClinVar	chr2:g.227293219G>A	COL4A3	227293219	227293219	chr2	38	227293191	227293317	Indispensable
ClinVar	chr2:g.227293219G>C	COL4A3	227293219	227293219	chr2	38	227293191	227293317	Indispensable
ClinVar	chr2:g.227293228G>A	COL4A3	227293228	227293228	chr2	38	227293191	227293317	Indispensable
ClinVar	chr2:g.227293236G>A	COL4A3	227293236	227293236	chr2	38	227293191	227293317	Indispensable
ClinVar	chr2:g.227293237G>A	COL4A3	227293237	227293237	chr2	38	227293191	227293317	Indispensable
ClinVar	chr2:g.227293246G>A	COL4A3	227293246	227293246	chr2	38	227293191	227293317	Indispensable
ClinVar	chr2:g.227293254G>A	COL4A3	227293254	227293254	chr2	38	227293191	227293317	Indispensable
ClinVar	chr2:g.227293255G>A	COL4A3	227293255	227293255	chr2	38	227293191	227293317	Indispensable
ClinVar	chr2:g.227293263G>A	COL4A3	227293263	227293263	chr2	38	227293191	227293317	Indispensable
ClinVar	chr2:g.227293264G>T	COL4A3	227293264	227293264	chr2	38	227293191	227293317	Indispensable
ClinVar	chr2:g.227293290_227293290del	COL4A3	227293290	227293290	chr2	38	227293191	227293317	Indispensable
ClinVar	chr2:g.227293290G>C	COL4A3	227293290	227293290	chr2	38	227293191	227293317	Indispensable
ClinVar	chr2:g.227293291G>C	COL4A3	227293291	227293291	chr2	38	227293191	227293317	Indispensable
ClinVar	chr2:g.227293303_227293304dup	COL4A3	227293303	227293304	chr2	38	227293191	227293317	Indispensable
ClinVar	chr2:g.227298690G>C	COL4A3	227298690	227298690	chr2	43	227298682	227298812	Indispensable
ClinVar	chr2:g.227298693_227298693del	COL4A3	227298693	227298693	chr2	43	227298682	227298812	Indispensable
ClinVar	chr2:g.227298699G>A	COL4A3	227298699	227298699	chr2	43	227298682	227298812	Indispensable
ClinVar	chr2:g.227298700G>C	COL4A3	227298700	227298700	chr2	43	227298682	227298812	Indispensable
ClinVar	chr2:g.227298726_227298727insATG	COL4A3	227298726	227298727	chr2	43	227298682	227298812	Indispensable
ClinVar	chr2:g.227298731_227298732del	COL4A3	227298731	227298732	chr2	43	227298682	227298812	Indispensable
ClinVar	chr2:g.227298741_227298741del	COL4A3	227298741	227298741	chr2	43	227298682	227298812	Indispensable
ClinVar	chr2:g.227298769G>A	COL4A3	227298769	227298769	chr2	43	227298682	227298812	Indispensable
ClinVar	chr2:g.227298778G>A	COL4A3	227298778	227298778	chr2	43	227298682	227298812	Indispensable
ClinVar	chr2:g.227298794_227298794del	COL4A3	227298794	227298794	chr2	43	227298682	227298812	Indispensable
ClinVar	chr2:g.227303039G>T	COL4A3	227303039	227303039	chr2	44	227303038	227303110	Indispensable
ClinVar	chr2:g.227303057G>A	COL4A3	227303057	227303057	chr2	44	227303038	227303110	Indispensable
ClinVar	chr2:g.227303074G>A	COL4A3	227303074	227303074	chr2	44	227303038	227303110	Indispensable
ClinVar	chr2:g.227303074G>T	COL4A3	227303074	227303074	chr2	44	227303038	227303110	Indispensable
ClinVar	chr2:g.227303083G>T	COL4A3	227303083	227303083	chr2	44	227303038	227303110	Indispensable
ClinVar	chr2:g.227303084G>C	COL4A3	227303084	227303084	chr2	44	227303038	227303110	Indispensable
ClinVar	chr2:g.227303102G>T	COL4A3	227303102	227303102	chr2	44	227303038	227303110	Indispensable
ClinVar	chr2:g.227307689_227307737del	COL4A3	227307689	227307737	chr2	48	227307710	227307919	Indispensable
ClinVar	chr2:g.227307736_227307736del	COL4A3	227307736	227307736	chr2	48	227307710	227307919	Indispensable
ClinVar	chr2:g.227307737G>A	COL4A3	227307737	227307737	chr2	48	227307710	227307919	Indispensable
ClinVar	chr2:g.227307737G>T	COL4A3	227307737	227307737	chr2	48	227307710	227307919	Indispensable
ClinVar	chr2:g.227307746G>T	COL4A3	227307746	227307746	chr2	48	227307710	227307919	Indispensable
ClinVar	chr2:g.227307764G>A	COL4A3	227307764	227307764	chr2	48	227307710	227307919	Indispensable
ClinVar	chr2:g.227307773_227307773del	COL4A3	227307773	227307773	chr2	48	227307710	227307919	Indispensable
ClinVar	chr2:g.227307774_227307774del	COL4A3	227307774	227307774	chr2	48	227307710	227307919	Indispensable
ClinVar	chr2:g.227307801_227307807del	COL4A3	227307801	227307807	chr2	48	227307710	227307919	Indispensable
ClinVar	chr2:g.227307805C>T	COL4A3	227307805	227307805	chr2	48	227307710	227307919	Indispensable
ClinVar	chr2:g.227307810C>A	COL4A3	227307810	227307810	chr2	48	227307710	227307919	Indispensable
ClinVar	chr2:g.227307865_227307865del	COL4A3	227307865	227307865	chr2	48	227307710	227307919	Indispensable
ClinVar	chr2:g.227307877_227307878dup	COL4A3	227307877	227307878	chr2	48	227307710	227307919	Indispensable
ClinVar	chr2:g.227307898C>T	COL4A3	227307898	227307898	chr2	48	227307710	227307919	Indispensable
ClinVar	chr2:g.227307907G>T	COL4A3	227307907	227307907	chr2	48	227307710	227307919	Indispensable
ClinVar	chr2:g.227307911_227307911del	COL4A3	227307911	227307911	chr2	48	227307710	227307919	Indispensable
ClinVar	chr2:g.227308910A>T	COL4A3	227308910	227308910	chr2	49	227308899	227309076	Indispensable
ClinVar	chr2:g.227308912_227308913dup	COL4A3	227308912	227308913	chr2	49	227308899	227309076	Indispensable
ClinVar	chr2:g.227308919C>T	COL4A3	227308919	227308919	chr2	49	227308899	227309076	Indispensable
ClinVar	chr2:g.227308922C>T	COL4A3	227308922	227308922	chr2	49	227308899	227309076	Indispensable
ClinVar	chr2:g.227308967_227308968del	COL4A3	227308967	227308968	chr2	49	227308899	227309076	Indispensable
ClinVar	chr2:g.227308982C>T	COL4A3	227308982	227308982	chr2	49	227308899	227309076	Indispensable
ClinVar	chr2:g.227309007C>G	COL4A3	227309007	227309007	chr2	49	227308899	227309076	Indispensable
ClinVar	chr2:g.227309024_227309024del	COL4A3	227309024	227309024	chr2	49	227308899	227309076	Indispensable
ClinVar	chr2:g.227309074_227309085del	COL4A3	227309074	227309085	chr2	49	227308899	227309076	Indispensable
ClinVar	chr2:g.227309206_227309224del	COL4A3	227309206	227309224	chr2	50	227309204	227309318	Indispensable
ClinVar	chr2:g.227309209_227309210del	COL4A3	227309209	227309210	chr2	50	227309204	227309318	Indispensable
ClinVar	chr2:g.227309210_227309213del	COL4A3	227309210	227309213	chr2	50	227309204	227309318	Indispensable
ClinVar	chr2:g.227309254_227309255insCTT	COL4A3	227309254	227309255	chr2	50	227309204	227309318	Indispensable
ClinVar	chr2:g.227309257_227309258dup	COL4A3	227309257	227309258	chr2	50	227309204	227309318	Indispensable
ClinVar	chr2:g.227309261_227309262dup	COL4A3	227309261	227309262	chr2	50	227309204	227309318	Indispensable
ClinVar	chr2:g.227309263_227309263del	COL4A3	227309263	227309263	chr2	50	227309204	227309318	Indispensable
ClinVar	chr2:g.227309301G>T	COL4A3	227309301	227309301	chr2	50	227309204	227309318	Indispensable
ClinVar	chr2:g.227310817_227310818dup	COL4A3	227310817	227310818	chr2	51	227310776	227310948	Indispensable
ClinVar	chr2:g.227310823_227310823del	COL4A3	227310823	227310823	chr2	51	227310776	227310948	Indispensable
ClinVar	chr2:g.227310845C>T	COL4A3	227310845	227310845	chr2	51	227310776	227310948	Indispensable
ClinVar	chr2:g.227310889_227310890dup	COL4A3	227310889	227310890	chr2	51	227310776	227310948	Indispensable
ClinVar	chr2:g.227310897C>G	COL4A3	227310897	227310897	chr2	51	227310776	227310948	Indispensable
ClinVar	chr2:g.227310906_227310907del	COL4A3	227310906	227310907	chr2	51	227310776	227310948	Indispensable
ClinVar	chr2:g.227310907_227310907del	COL4A3	227310907	227310907	chr2	51	227310776	227310948	Indispensable
ClinVar	chr2:g.227310938A>T	COL4A3	227310938	227310938	chr2	51	227310776	227310948	Indispensable
ClinVar	chr2:g.227311794_227311794del	COL4A3	227311794	227311794	chr2	52	227311786	227314792	Indispensable
ClinVar	chr2:g.227311823_227311824dup	COL4A3	227311823	227311824	chr2	52	227311786	227314792	Indispensable
ClinVar	chr2:g.227311830_227311830del	COL4A3	227311830	227311830	chr2	52	227311786	227314792	Indispensable
ClinVar	chr2:g.227311839G>C	COL4A3	227311839	227311839	chr2	52	227311786	227314792	Indispensable
ClinVar	chr2:g.227311850T>A	COL4A3	227311850	227311850	chr2	52	227311786	227314792	Indispensable
ClinVar	chr2:g.227330769_227330770dup	MFF	227330769	227330770	chr2	3	227330626	227330846	Indispensable
ClinVar	chr2:g.227330823_227330823del	MFF	227330823	227330823	chr2	3	227330626	227330846	Indispensable
ClinVar	chr2:g.227332521_227332521del	MFF	227332521	227332521	chr2	4	227332419	227332588	Indispensable
ClinVar	chr2:g.227340295C>T	MFF	227340295	227340295	chr2	5	227340292	227340380	Indispensable
ClinVar	chr2:g.227340312_227340313del	MFF	227340312	227340313	chr2	5	227340292	227340380	Indispensable
ClinVar	chr2:g.227355756C>T	MFF	227355756	227355756	chr2	8	227355677	227355761	Indispensable
ClinVar	chr2:g.227687485_227687485del	SLC19A3	227687485	227687485	chr2	6	227683763	227687573	Indispensable
ClinVar	chr2:g.227687502_227687503dup	SLC19A3	227687502	227687503	chr2	6	227683763	227687573	Indispensable
ClinVar	chr2:g.227687556G>C	SLC19A3	227687556	227687556	chr2	6	227683763	227687573	Indispensable
ClinVar	chr2:g.227688216T>C	SLC19A3	227688216	227688216	chr2	5	227688166	227688307	Indispensable
ClinVar	chr2:g.227688216T>G	SLC19A3	227688216	227688216	chr2	5	227688166	227688307	Indispensable
ClinVar	chr2:g.227688223_227688223del	SLC19A3	227688223	227688223	chr2	5	227688166	227688307	Indispensable
ClinVar	chr2:g.227688252T>G	SLC19A3	227688252	227688252	chr2	5	227688166	227688307	Indispensable
ClinVar	chr2:g.227688267_227688268dup	SLC19A3	227688267	227688268	chr2	5	227688166	227688307	Indispensable
ClinVar	chr2:g.227688304_227688305insATTTATGCAATCTGATTTATGTTT	SLC19A3	227688304	227688305	chr2	5	227688166	227688307	Indispensable
ClinVar	chr2:g.227695897_227695897del	SLC19A3	227695897	227695897	chr2	4	227695889	227696081	Indispensable
ClinVar	chr2:g.227696072_227696072del	SLC19A3	227696072	227696072	chr2	4	227695889	227696081	Indispensable
ClinVar	chr2:g.227698753G>A	SLC19A3	227698753	227698753	chr2	3	227698736	227699564	Indispensable
ClinVar	chr2:g.227698757C>G	SLC19A3	227698757	227698757	chr2	3	227698736	227699564	Indispensable
ClinVar	chr2:g.227698757C>A	SLC19A3	227698757	227698757	chr2	3	227698736	227699564	Indispensable
ClinVar	chr2:g.227698765C>T	SLC19A3	227698765	227698765	chr2	3	227698736	227699564	Indispensable
ClinVar	chr2:g.227698790_227698820del	SLC19A3	227698790	227698820	chr2	3	227698736	227699564	Indispensable
ClinVar	chr2:g.227698821A>C	SLC19A3	227698821	227698821	chr2	3	227698736	227699564	Indispensable
ClinVar	chr2:g.227698826_227698827dup	SLC19A3	227698826	227698827	chr2	3	227698736	227699564	Indispensable
ClinVar	chr2:g.227698859_227698859del	SLC19A3	227698859	227698859	chr2	3	227698736	227699564	Indispensable
ClinVar	chr2:g.227698860C>T	SLC19A3	227698860	227698860	chr2	3	227698736	227699564	Indispensable
ClinVar	chr2:g.227698865A>G	SLC19A3	227698865	227698865	chr2	3	227698736	227699564	Indispensable
ClinVar	chr2:g.227698872C>T	SLC19A3	227698872	227698872	chr2	3	227698736	227699564	Indispensable
ClinVar	chr2:g.227698899G>T	SLC19A3	227698899	227698899	chr2	3	227698736	227699564	Indispensable
ClinVar	chr2:g.227698920C>T	SLC19A3	227698920	227698920	chr2	3	227698736	227699564	Indispensable
ClinVar	chr2:g.227699014_227699014del	SLC19A3	227699014	227699014	chr2	3	227698736	227699564	Indispensable
ClinVar	chr2:g.227699118_227699118del	SLC19A3	227699118	227699118	chr2	3	227698736	227699564	Indispensable
ClinVar	chr2:g.227699174A>G	SLC19A3	227699174	227699174	chr2	3	227698736	227699564	Indispensable
ClinVar	chr2:g.227699198T>C	SLC19A3	227699198	227699198	chr2	3	227698736	227699564	Indispensable
ClinVar	chr2:g.227699208G>C	SLC19A3	227699208	227699208	chr2	3	227698736	227699564	Indispensable
ClinVar	chr2:g.227699236A>G	SLC19A3	227699236	227699236	chr2	3	227698736	227699564	Indispensable
ClinVar	chr2:g.227699240G>A	SLC19A3	227699240	227699240	chr2	3	227698736	227699564	Indispensable
ClinVar	chr2:g.227699266G>A	SLC19A3	227699266	227699266	chr2	3	227698736	227699564	Indispensable
ClinVar	chr2:g.227699289_227699289del	SLC19A3	227699289	227699289	chr2	3	227698736	227699564	Indispensable
ClinVar	chr2:g.227699331G>C	SLC19A3	227699331	227699331	chr2	3	227698736	227699564	Indispensable
ClinVar	chr2:g.227699407_227699408dup	SLC19A3	227699407	227699408	chr2	3	227698736	227699564	Indispensable
ClinVar	chr2:g.227699518A>G	SLC19A3	227699518	227699518	chr2	3	227698736	227699564	Indispensable
ClinVar	chr2:g.227699526G>T	SLC19A3	227699526	227699526	chr2	3	227698736	227699564	Indispensable
ClinVar	chr2:g.227699538C>T	SLC19A3	227699538	227699538	chr2	3	227698736	227699564	Indispensable
ClinVar	chr2:g.227699544_227699544del	SLC19A3	227699544	227699544	chr2	3	227698736	227699564	Indispensable
ClinVar	chr2:g.227699545G>C	SLC19A3	227699545	227699545	chr2	3	227698736	227699564	Indispensable
ClinVar	chr2:g.227699555C>A	SLC19A3	227699555	227699555	chr2	3	227698736	227699564	Indispensable
ClinVar	chr2:g.227702170_227702170del	SLC19A3	227702170	227702170	chr2	2	227702169	227702320	Indispensable
ClinVar	chr2:g.227702171C>A	SLC19A3	227702171	227702171	chr2	2	227702169	227702320	Indispensable
ClinVar	chr2:g.227702189T>C	SLC19A3	227702189	227702189	chr2	2	227702169	227702320	Indispensable
ClinVar	chr2:g.227702189_227702190dup	SLC19A3	227702189	227702190	chr2	2	227702169	227702320	Indispensable
ClinVar	chr2:g.227702193_227702194dup	SLC19A3	227702193	227702194	chr2	2	227702169	227702320	Indispensable
ClinVar	chr2:g.227702244_227702245dup	SLC19A3	227702244	227702245	chr2	2	227702169	227702320	Indispensable
ClinVar	chr2:g.227702252C>G	SLC19A3	227702252	227702252	chr2	2	227702169	227702320	Indispensable
ClinVar	chr2:g.227702299G>T	SLC19A3	227702299	227702299	chr2	2	227702169	227702320	Indispensable
ClinVar	chr2:g.227702307G>C	SLC19A3	227702307	227702307	chr2	2	227702169	227702320	Indispensable
ClinVar	chr2:g.227702318T>G	SLC19A3	227702318	227702318	chr2	2	227702169	227702320	Indispensable
ClinVar	chr2:g.227889939T>A	DAW1	227889939	227889939	chr2	3	227889856	227890000	Indispensable
ClinVar	chr2:g.227921439G>C	DAW1	227921439	227921439	chr2	12	227921399	227921561	Indispensable
ClinVar	chr2:g.227921464G>T	DAW1	227921464	227921464	chr2	12	227921399	227921561	Indispensable
ClinVar	chr2:g.229767577G>A	TRIP12	229767577	229767577	chr2	42	229763837	229767750	Indispensable
ClinVar	chr2:g.229767629A>C	TRIP12	229767629	229767629	chr2	42	229763837	229767750	Indispensable
ClinVar	chr2:g.229767648_229767649dup	TRIP12	229767648	229767649	chr2	42	229763837	229767750	Indispensable
ClinVar	chr2:g.229767726A>C	TRIP12	229767726	229767726	chr2	42	229763837	229767750	Indispensable
ClinVar	chr2:g.229768640_229768644delinsAAACTGGAGCCCAAGAGCT	TRIP12	229768640	229768644	chr2	41	229768616	229768719	Indispensable
ClinVar	chr2:g.229768715_229768718delinsAAGTAAATATACCATAT	TRIP12	229768715	229768718	chr2	41	229768616	229768719	Indispensable
ClinVar	chr2:g.229778521_229778538delinsCATATCATTT	TRIP12	229778521	229778538	chr2	36	229778433	229778587	Indispensable
ClinVar	chr2:g.229778582_229778582del	TRIP12	229778582	229778582	chr2	36	229778433	229778587	Indispensable
ClinVar	chr2:g.229778891_229778894del	TRIP12	229778891	229778894	chr2	35	229778876	229778990	Indispensable
ClinVar	chr2:g.229778971G>A	TRIP12	229778971	229778971	chr2	35	229778876	229778990	Indispensable
ClinVar	chr2:g.229787505_229787505del	TRIP12	229787505	229787505	chr2	33	229787505	229787661	Indispensable
ClinVar	chr2:g.229787564C>T	TRIP12	229787564	229787564	chr2	33	229787505	229787661	Indispensable
ClinVar	chr2:g.229788873_229788879delinsG	TRIP12	229788873	229788879	chr2	32	229788798	229788940	Indispensable
ClinVar	chr2:g.229788910_229788910del	TRIP12	229788910	229788910	chr2	32	229788798	229788940	Indispensable
ClinVar	chr2:g.229789638_229789660del	TRIP12	229789638	229789660	chr2	31	229789611	229789762	Indispensable
ClinVar	chr2:g.229791963G>A	TRIP12	229791963	229791963	chr2	29	229791866	229792065	Indispensable
ClinVar	chr2:g.229791964_229791964del	TRIP12	229791964	229791964	chr2	29	229791866	229792065	Indispensable
ClinVar	chr2:g.229791991_229791991del	TRIP12	229791991	229791991	chr2	29	229791866	229792065	Indispensable
ClinVar	chr2:g.229793038_229793038del	TRIP12	229793038	229793038	chr2	27	229792973	229793145	Indispensable
ClinVar	chr2:g.229793078G>A	TRIP12	229793078	229793078	chr2	27	229792973	229793145	Indispensable
ClinVar	chr2:g.229795231G>A	TRIP12	229795231	229795231	chr2	26	229795179	229795330	Indispensable
ClinVar	chr2:g.229795278_229795278del	TRIP12	229795278	229795278	chr2	26	229795179	229795330	Indispensable
ClinVar	chr2:g.229797728G>A	TRIP12	229797728	229797728	chr2	24	229797690	229797831	Indispensable
ClinVar	chr2:g.229797745G>A	TRIP12	229797745	229797745	chr2	24	229797690	229797831	Indispensable
ClinVar	chr2:g.229797763_229797763del	TRIP12	229797763	229797763	chr2	24	229797690	229797831	Indispensable
ClinVar	chr2:g.229797814C>T	TRIP12	229797814	229797814	chr2	24	229797690	229797831	Indispensable
ClinVar	chr2:g.229797823_229797824dup	TRIP12	229797823	229797824	chr2	24	229797690	229797831	Indispensable
ClinVar	chr2:g.229799343G>A	TRIP12	229799343	229799343	chr2	22	229799283	229799383	Indispensable
ClinVar	chr2:g.229799355G>A	TRIP12	229799355	229799355	chr2	22	229799283	229799383	Indispensable
ClinVar	chr2:g.229799382G>A	TRIP12	229799382	229799382	chr2	22	229799283	229799383	Indispensable
ClinVar	chr2:g.229802253_229802254dup	TRIP12	229802253	229802254	chr2	21	229802252	229802459	Indispensable
ClinVar	chr2:g.229803573T>A	TRIP12	229803573	229803573	chr2	20	229803571	229803689	Indispensable
ClinVar	chr2:g.229804102C>A	TRIP12	229804102	229804102	chr2	19	229803999	229804227	Indispensable
ClinVar	chr2:g.229804193_229804199del	TRIP12	229804193	229804199	chr2	19	229803999	229804227	Indispensable
ClinVar	chr2:g.229805756_229805756del	TRIP12	229805756	229805756	chr2	18	229805730	229805883	Indispensable
ClinVar	chr2:g.229805784C>A	TRIP12	229805784	229805784	chr2	18	229805730	229805883	Indispensable
ClinVar	chr2:g.229807825_229807826insTA	TRIP12	229807825	229807826	chr2	17	229807708	229807864	Indispensable
ClinVar	chr2:g.229810982_229810983insTA	TRIP12	229810982	229810983	chr2	15	229810880	229811045	Indispensable
ClinVar	chr2:g.229811036G>A	TRIP12	229811036	229811036	chr2	15	229810880	229811045	Indispensable
ClinVar	chr2:g.229836905G>A	TRIP12	229836905	229836905	chr2	6	229836848	229836984	Indispensable
ClinVar	chr2:g.229836938G>A	TRIP12	229836938	229836938	chr2	6	229836848	229836984	Indispensable
ClinVar	chr2:g.229840875_229840875del	TRIP12	229840875	229840875	chr2	5	229840822	229840927	Indispensable
ClinVar	chr2:g.229858787G>A	TRIP12	229858787	229858787	chr2	4	229858772	229859574	Indispensable
ClinVar	chr2:g.229859100_229859101dup	TRIP12	229859100	229859101	chr2	4	229858772	229859574	Indispensable
ClinVar	chr2:g.229859313_229859313del	TRIP12	229859313	229859313	chr2	4	229858772	229859574	Indispensable
ClinVar	chr2:g.229859465G>A	TRIP12	229859465	229859465	chr2	4	229858772	229859574	Indispensable
ClinVar	chr2:g.230172103_230172106del	SP110	230172103	230172106	chr2	16	230172066	230172174	Indispensable
ClinVar	chr2:g.230172114_230172115del	SP110	230172114	230172115	chr2	16	230172066	230172174	Indispensable
ClinVar	chr2:g.230172859_230172859del	SP110	230172859	230172859	chr2	15	230172844	230172959	Indispensable
ClinVar	chr2:g.230172918_230172919dup	SP110	230172918	230172919	chr2	15	230172844	230172959	Indispensable
ClinVar	chr2:g.230177634_230177635insTGTTG	SP110	230177634	230177635	chr2	14	230177538	230177680	Indispensable
ClinVar	chr2:g.230214967_230214967del	SP110	230214967	230214967	chr2	3	230214950	230215118	Indispensable
ClinVar	chr2:g.230216847_230216848dup	SP110	230216847	230216848	chr2	2	230216781	230216928	Indispensable
ClinVar	chr2:g.230216888_230216888del	SP110	230216888	230216888	chr2	2	230216781	230216928	Indispensable
ClinVar	chr2:g.231208175G>T	ARMC9	231208175	231208175	chr2	3	231208127	231208252	Indispensable
ClinVar	chr2:g.231208234_231208235dup	ARMC9	231208234	231208235	chr2	3	231208127	231208252	Indispensable
ClinVar	chr2:g.231235361_231235370del	ARMC9	231235361	231235370	chr2	8	231235224	231235381	Indispensable
ClinVar	chr2:g.231256601C>T	ARMC9	231256601	231256601	chr2	10	231256586	231256620	Indispensable
ClinVar	chr2:g.231271027C>T	ARMC9	231271027	231271027	chr2	13	231270982	231271072	Indispensable
ClinVar	chr2:g.231271053_231271053del	ARMC9	231271053	231271053	chr2	13	231270982	231271072	Indispensable
ClinVar	chr2:g.231271065_231271076del	ARMC9	231271065	231271076	chr2	13	231270982	231271072	Indispensable
ClinVar	chr2:g.231272990C>T	ARMC9	231272990	231272990	chr2	14	231272955	231273078	Indispensable
ClinVar	chr2:g.231276643_231276644dup	ARMC9	231276643	231276644	chr2	15	231276636	231276775	Indispensable
ClinVar	chr2:g.231276718_231276719dup	ARMC9	231276718	231276719	chr2	15	231276636	231276775	Indispensable
ClinVar	chr2:g.231276723_231276724dup	ARMC9	231276723	231276724	chr2	15	231276636	231276775	Indispensable
ClinVar	chr2:g.231276735C>G	ARMC9	231276735	231276735	chr2	15	231276636	231276775	Indispensable
ClinVar	chr2:g.231276768_231276779del	ARMC9	231276768	231276779	chr2	15	231276636	231276775	Indispensable
ClinVar	chr2:g.231276775G>A	ARMC9	231276775	231276775	chr2	15	231276636	231276775	Indispensable
ClinVar	chr2:g.231278390_231278391del	ARMC9	231278390	231278391	chr2	16	231278382	231278458	Indispensable
ClinVar	chr2:g.231278408_231278408del	ARMC9	231278408	231278408	chr2	16	231278382	231278458	Indispensable
ClinVar	chr2:g.231278420_231278420del	ARMC9	231278420	231278420	chr2	16	231278382	231278458	Indispensable
ClinVar	chr2:g.231291367_231291367del	ARMC9	231291367	231291367	chr2	18	231291353	231291443	Indispensable
ClinVar	chr2:g.231291386G>T	ARMC9	231291386	231291386	chr2	18	231291353	231291443	Indispensable
ClinVar	chr2:g.231360822_231360823dup	ARMC9	231360822	231360823	chr2	23	231360754	231360883	Indispensable
ClinVar	chr2:g.231737216_231737216del	PDE6D	231737216	231737216	chr2	4	231737187	231737292	Indispensable
ClinVar	chr2:g.231739125_231739125del	PDE6D	231739125	231739125	chr2	2	231739100	231739188	Indispensable
ClinVar	chr2:g.231739173_231739173del	PDE6D	231739173	231739173	chr2	2	231739100	231739188	Indispensable
ClinVar	chr2:g.231781069T>A	PDE6D	231781069	231781069	chr2	1	231781065	231781282	Indispensable
ClinVar	chr2:g.232015546_232015546del	DIS3L2	232015546	232015546	chr2	3	232015514	232015671	Indispensable
ClinVar	chr2:g.232015670A>G	DIS3L2	232015670	232015670	chr2	3	232015514	232015671	Indispensable
ClinVar	chr2:g.232087493_232087493del	DIS3L2	232087493	232087493	chr2	6	232087487	232087721	Indispensable
ClinVar	chr2:g.232087550G>T	DIS3L2	232087550	232087550	chr2	6	232087487	232087721	Indispensable
ClinVar	chr2:g.232087625C>T	DIS3L2	232087625	232087625	chr2	6	232087487	232087721	Indispensable
ClinVar	chr2:g.232087660_232087661dup	DIS3L2	232087660	232087661	chr2	6	232087487	232087721	Indispensable
ClinVar	chr2:g.232087701C>G	DIS3L2	232087701	232087701	chr2	6	232087487	232087721	Indispensable
ClinVar	chr2:g.232130712C>G	DIS3L2	232130712	232130712	chr2	7	232130619	232130719	Indispensable
ClinVar	chr2:g.232136545_232136564del	DIS3L2	232136545	232136564	chr2	8	232136472	232136719	Indispensable
ClinVar	chr2:g.232136556_232136556del	DIS3L2	232136556	232136556	chr2	8	232136472	232136719	Indispensable
ClinVar	chr2:g.232136563_232136564dup	DIS3L2	232136563	232136564	chr2	8	232136472	232136719	Indispensable
ClinVar	chr2:g.232136568_232136569del	DIS3L2	232136568	232136569	chr2	8	232136472	232136719	Indispensable
ClinVar	chr2:g.232136589C>T	DIS3L2	232136589	232136589	chr2	8	232136472	232136719	Indispensable
ClinVar	chr2:g.232136638_232136638del	DIS3L2	232136638	232136638	chr2	8	232136472	232136719	Indispensable
ClinVar	chr2:g.232136674_232136675dup	DIS3L2	232136674	232136675	chr2	8	232136472	232136719	Indispensable
ClinVar	chr2:g.232210333_232210334del	DIS3L2	232210333	232210334	chr2	10	232210326	232210405	Indispensable
ClinVar	chr2:g.232210371_232210371del	DIS3L2	232210371	232210371	chr2	10	232210326	232210405	Indispensable
ClinVar	chr2:g.232329858_232329859dup	DIS3L2	232329858	232329859	chr2	15	232329813	232329996	Indispensable
ClinVar	chr2:g.232329883C>T	DIS3L2	232329883	232329883	chr2	15	232329813	232329996	Indispensable
ClinVar	chr2:g.232329902_232329903dup	DIS3L2	232329902	232329903	chr2	15	232329813	232329996	Indispensable
ClinVar	chr2:g.232329909_232329909del	DIS3L2	232329909	232329909	chr2	15	232329813	232329996	Indispensable
ClinVar	chr2:g.232329929_232329936del	DIS3L2	232329929	232329936	chr2	15	232329813	232329996	Indispensable
ClinVar	chr2:g.232329952_232329955del	DIS3L2	232329952	232329955	chr2	15	232329813	232329996	Indispensable
ClinVar	chr2:g.232333870C>T	DIS3L2	232333870	232333870	chr2	17	232333840	232333987	Indispensable
ClinVar	chr2:g.232333917_232333917del	DIS3L2	232333917	232333917	chr2	17	232333840	232333987	Indispensable
ClinVar	chr2:g.232333917C>G	DIS3L2	232333917	232333917	chr2	17	232333840	232333987	Indispensable
ClinVar	chr2:g.232334428_232334428del	DIS3L2	232334428	232334428	chr2	18	232334369	232334499	Indispensable
ClinVar	chr2:g.232334458C>T	DIS3L2	232334458	232334458	chr2	18	232334369	232334499	Indispensable
ClinVar	chr2:g.232334479_232334479del	DIS3L2	232334479	232334479	chr2	18	232334369	232334499	Indispensable
ClinVar	chr2:g.232458874C>T	ALPI	232458874	232458874	chr2	11	232458860	232460753	Indispensable
ClinVar	chr2:g.232480203A>G	ECEL1	232480203	232480203	chr2	18	232479827	232480252	Indispensable
ClinVar	chr2:g.232480800C>T	ECEL1	232480800	232480800	chr2	16	232480718	232480813	Indispensable
ClinVar	chr2:g.232481123C>T	ECEL1	232481123	232481123	chr2	15	232481091	232481156	Indispensable
ClinVar	chr2:g.232481562G>A	ECEL1	232481562	232481562	chr2	14	232481506	232481630	Indispensable
ClinVar	chr2:g.232481588G>A	ECEL1	232481588	232481588	chr2	14	232481506	232481630	Indispensable
ClinVar	chr2:g.232481784C>T	ECEL1	232481784	232481784	chr2	13	232481782	232481849	Indispensable
ClinVar	chr2:g.232482426_232482431del	ECEL1	232482426	232482431	chr2	12	232482418	232482469	Indispensable
ClinVar	chr2:g.232482435G>C	ECEL1	232482435	232482435	chr2	12	232482418	232482469	Indispensable
ClinVar	chr2:g.232482864_232482864del	ECEL1	232482864	232482864	chr2	10	232482851	232482954	Indispensable
ClinVar	chr2:g.232482887G>C	ECEL1	232482887	232482887	chr2	10	232482851	232482954	Indispensable
ClinVar	chr2:g.232483155C>T	ECEL1	232483155	232483155	chr2	9	232483105	232483179	Indispensable
ClinVar	chr2:g.232483452C>T	ECEL1	232483452	232483452	chr2	8	232483416	232483514	Indispensable
ClinVar	chr2:g.232483453C>T	ECEL1	232483453	232483453	chr2	8	232483416	232483514	Indispensable
ClinVar	chr2:g.232484039A>C	ECEL1	232484039	232484039	chr2	7	232484001	232484223	Indispensable
ClinVar	chr2:g.232484105G>A	ECEL1	232484105	232484105	chr2	7	232484001	232484223	Indispensable
ClinVar	chr2:g.232484155C>T	ECEL1	232484155	232484155	chr2	7	232484001	232484223	Indispensable
ClinVar	chr2:g.232484156G>T	ECEL1	232484156	232484156	chr2	7	232484001	232484223	Indispensable
ClinVar	chr2:g.232484156G>A	ECEL1	232484156	232484156	chr2	7	232484001	232484223	Indispensable
ClinVar	chr2:g.232484199C>A	ECEL1	232484199	232484199	chr2	7	232484001	232484223	Indispensable
ClinVar	chr2:g.232484505T>G	ECEL1	232484505	232484505	chr2	6	232484472	232484596	Indispensable
ClinVar	chr2:g.232484509G>A	ECEL1	232484509	232484509	chr2	6	232484472	232484596	Indispensable
ClinVar	chr2:g.232484863G>A	ECEL1	232484863	232484863	chr2	5	232484801	232484893	Indispensable
ClinVar	chr2:g.232485077G>T	ECEL1	232485077	232485077	chr2	4	232484981	232485091	Indispensable
ClinVar	chr2:g.232485078T>C	ECEL1	232485078	232485078	chr2	4	232484981	232485091	Indispensable
ClinVar	chr2:g.232485219G>A	ECEL1	232485219	232485219	chr2	3	232485199	232485267	Indispensable
ClinVar	chr2:g.232485253_232485257delinsAGC	ECEL1	232485253	232485257	chr2	3	232485199	232485267	Indispensable
ClinVar	chr2:g.232485937_232485938dup	ECEL1	232485937	232485938	chr2	2	232485868	232486754	Indispensable
ClinVar	chr2:g.232486065C>T	ECEL1	232486065	232486065	chr2	2	232485868	232486754	Indispensable
ClinVar	chr2:g.232486125_232486149del	ECEL1	232486125	232486149	chr2	2	232485868	232486754	Indispensable
ClinVar	chr2:g.232486145_232486145del	ECEL1	232486145	232486145	chr2	2	232485868	232486754	Indispensable
ClinVar	chr2:g.232486244_232486256del	ECEL1	232486244	232486256	chr2	2	232485868	232486754	Indispensable
ClinVar	chr2:g.232486252C>T	ECEL1	232486252	232486252	chr2	2	232485868	232486754	Indispensable
ClinVar	chr2:g.232486299_232486310del	ECEL1	232486299	232486310	chr2	2	232485868	232486754	Indispensable
ClinVar	chr2:g.232486322_232486322del	ECEL1	232486322	232486322	chr2	2	232485868	232486754	Indispensable
ClinVar	chr2:g.232486376_232486376del	ECEL1	232486376	232486376	chr2	2	232485868	232486754	Indispensable
ClinVar	chr2:g.232486377_232486378dup	ECEL1	232486377	232486378	chr2	2	232485868	232486754	Indispensable
ClinVar	chr2:g.232486499_232486544del	ECEL1	232486499	232486544	chr2	2	232485868	232486754	Indispensable
ClinVar	chr2:g.232486506_232486508del	ECEL1	232486506	232486508	chr2	2	232485868	232486754	Indispensable
ClinVar	chr2:g.232486585G>T	ECEL1	232486585	232486585	chr2	2	232485868	232486754	Indispensable
ClinVar	chr2:g.232486616_232486616del	ECEL1	232486616	232486616	chr2	2	232485868	232486754	Indispensable
ClinVar	chr2:g.232486650C>A	ECEL1	232486650	232486650	chr2	2	232485868	232486754	Indispensable
ClinVar	chr2:g.232486653T>C	ECEL1	232486653	232486653	chr2	2	232485868	232486754	Indispensable
ClinVar	chr2:g.232520667C>A	PRSS56	232520667	232520667	chr2	1	232520388	232520695	Indispensable
ClinVar	chr2:g.232522034G>T	PRSS56	232522034	232522034	chr2	4	232521971	232522160	Indispensable
ClinVar	chr2:g.232522067G>A	PRSS56	232522067	232522067	chr2	4	232521971	232522160	Indispensable
ClinVar	chr2:g.232522594C>G	PRSS56	232522594	232522594	chr2	5	232522515	232522614	Indispensable
ClinVar	chr2:g.232522787G>C	PRSS56	232522787	232522787	chr2	6	232522702	232522861	Indispensable
ClinVar	chr2:g.232522801_232522801del	PRSS56	232522801	232522801	chr2	6	232522702	232522861	Indispensable
ClinVar	chr2:g.232523062G>A	PRSS56	232523062	232523062	chr2	7	232523060	232523202	Indispensable
ClinVar	chr2:g.232523180_232523181dup	PRSS56	232523180	232523181	chr2	7	232523060	232523202	Indispensable
ClinVar	chr2:g.232523459_232523460dup	PRSS56	232523459	232523460	chr2	8	232523416	232523578	Indispensable
ClinVar	chr2:g.232523492G>C	PRSS56	232523492	232523492	chr2	8	232523416	232523578	Indispensable
ClinVar	chr2:g.232523524G>A	PRSS56	232523524	232523524	chr2	8	232523416	232523578	Indispensable
ClinVar	chr2:g.232523536C>T	PRSS56	232523536	232523536	chr2	8	232523416	232523578	Indispensable
ClinVar	chr2:g.232525249G>A	PRSS56	232525249	232525249	chr2	13	232525216	232525716	Indispensable
ClinVar	chr2:g.232525265_232525265del	PRSS56	232525265	232525265	chr2	13	232525216	232525716	Indispensable
ClinVar	chr2:g.232526217T>C	CHRND	232526217	232526217	chr2	1	232526160	232526267	Indispensable
ClinVar	chr2:g.232526251_232526251del	CHRND	232526251	232526251	chr2	1	232526160	232526267	Indispensable
ClinVar	chr2:g.232526535G>A	CHRND	232526535	232526535	chr2	2	232526529	232526674	Indispensable
ClinVar	chr2:g.232526563_232526563del	CHRND	232526563	232526563	chr2	2	232526529	232526674	Indispensable
ClinVar	chr2:g.232526571_232526571del	CHRND	232526571	232526571	chr2	2	232526529	232526674	Indispensable
ClinVar	chr2:g.232526640_232526646del	CHRND	232526640	232526646	chr2	2	232526529	232526674	Indispensable
ClinVar	chr2:g.232526664T>C	CHRND	232526664	232526664	chr2	2	232526529	232526674	Indispensable
ClinVar	chr2:g.232528263_232528264dup	CHRND	232528263	232528264	chr2	4	232528262	232528371	Indispensable
ClinVar	chr2:g.232528266_232528266del	CHRND	232528266	232528266	chr2	4	232528262	232528371	Indispensable
ClinVar	chr2:g.232528287G>A	CHRND	232528287	232528287	chr2	4	232528262	232528371	Indispensable
ClinVar	chr2:g.232528301T>C	CHRND	232528301	232528301	chr2	4	232528262	232528371	Indispensable
ClinVar	chr2:g.232528332_232528333dup	CHRND	232528332	232528333	chr2	4	232528262	232528371	Indispensable
ClinVar	chr2:g.232528872_232528873dup	CHRND	232528872	232528873	chr2	6	232528862	232528971	Indispensable
ClinVar	chr2:g.232528907_232528907del	CHRND	232528907	232528907	chr2	6	232528862	232528971	Indispensable
ClinVar	chr2:g.232528950_232528953del	CHRND	232528950	232528953	chr2	6	232528862	232528971	Indispensable
ClinVar	chr2:g.232531397C>T	CHRND	232531397	232531397	chr2	8	232531352	232531463	Indispensable
ClinVar	chr2:g.232531616G>A	CHRND	232531616	232531616	chr2	9	232531542	232531656	Indispensable
ClinVar	chr2:g.232539749T>C	CHRNG	232539749	232539749	chr2	1	232539692	232539802	Indispensable
ClinVar	chr2:g.232539753_232539754dup	CHRNG	232539753	232539754	chr2	1	232539692	232539802	Indispensable
ClinVar	chr2:g.232539760C>T	CHRNG	232539760	232539760	chr2	1	232539692	232539802	Indispensable
ClinVar	chr2:g.232540039C>T	CHRNG	232540039	232540039	chr2	2	232539992	232540131	Indispensable
ClinVar	chr2:g.232540049_232540050dup	CHRNG	232540049	232540050	chr2	2	232539992	232540131	Indispensable
ClinVar	chr2:g.232540072C>T	CHRNG	232540072	232540072	chr2	2	232539992	232540131	Indispensable
ClinVar	chr2:g.232540080_232540080del	CHRNG	232540080	232540080	chr2	2	232539992	232540131	Indispensable
ClinVar	chr2:g.232540102A>T	CHRNG	232540102	232540102	chr2	2	232539992	232540131	Indispensable
ClinVar	chr2:g.232540602C>T	CHRNG	232540602	232540602	chr2	4	232540602	232540711	Indispensable
ClinVar	chr2:g.232540607G>A	CHRNG	232540607	232540607	chr2	4	232540602	232540711	Indispensable
ClinVar	chr2:g.232540610C>A	CHRNG	232540610	232540610	chr2	4	232540602	232540711	Indispensable
ClinVar	chr2:g.232540649_232540650dup	CHRNG	232540649	232540650	chr2	4	232540602	232540711	Indispensable
ClinVar	chr2:g.232540681T>G	CHRNG	232540681	232540681	chr2	4	232540602	232540711	Indispensable
ClinVar	chr2:g.232542433_232542434dup	CHRNG	232542433	232542434	chr2	6	232542423	232542520	Indispensable
ClinVar	chr2:g.232542433_232542436del	CHRNG	232542433	232542436	chr2	6	232542423	232542520	Indispensable
ClinVar	chr2:g.232542446_232542447dup	CHRNG	232542446	232542447	chr2	6	232542423	232542520	Indispensable
ClinVar	chr2:g.232542478C>T	CHRNG	232542478	232542478	chr2	6	232542423	232542520	Indispensable
ClinVar	chr2:g.232543275_232543276dup	CHRNG	232543275	232543276	chr2	8	232543275	232543389	Indispensable
ClinVar	chr2:g.232543282_232543282del	CHRNG	232543282	232543282	chr2	8	232543275	232543389	Indispensable
ClinVar	chr2:g.232543388_232543391del	CHRNG	232543388	232543391	chr2	8	232543275	232543389	Indispensable
ClinVar	chr2:g.232543685C>T	CHRNG	232543685	232543685	chr2	9	232543585	232543699	Indispensable
ClinVar	chr2:g.232544454C>T	CHRNG	232544454	232544454	chr2	10	232544367	232544580	Indispensable
ClinVar	chr2:g.232544474G>A	CHRNG	232544474	232544474	chr2	10	232544367	232544580	Indispensable
ClinVar	chr2:g.232544514_232544515dup	CHRNG	232544514	232544515	chr2	10	232544367	232544580	Indispensable
ClinVar	chr2:g.232544541C>T	CHRNG	232544541	232544541	chr2	10	232544367	232544580	Indispensable
ClinVar	chr2:g.232544776_232544783del	CHRNG	232544776	232544783	chr2	11	232544772	232544902	Indispensable
ClinVar	chr2:g.232544807_232544810del	CHRNG	232544807	232544810	chr2	11	232544772	232544902	Indispensable
ClinVar	chr2:g.232544809_232544828del	CHRNG	232544809	232544828	chr2	11	232544772	232544902	Indispensable
ClinVar	chr2:g.232545570C>T	CHRNG	232545570	232545570	chr2	12	232545543	232548115	Indispensable
ClinVar	chr2:g.232768552A>G	KCNJ13	232768552	232768552	chr2	3	232765802	232768813	Indispensable
ClinVar	chr2:g.232768619G>A	KCNJ13	232768619	232768619	chr2	3	232765802	232768813	Indispensable
ClinVar	chr2:g.232768778G>A	KCNJ13	232768778	232768778	chr2	3	232765802	232768813	Indispensable
ClinVar	chr2:g.232768780_232768780del	KCNJ13	232768780	232768780	chr2	3	232765802	232768813	Indispensable
ClinVar	chr2:g.232770932A>G	KCNJ13	232770932	232770932	chr2	2	232770903	232771378	Indispensable
ClinVar	chr2:g.232770960_232770960del	KCNJ13	232770960	232770960	chr2	2	232770903	232771378	Indispensable
ClinVar	chr2:g.232771004A>G	KCNJ13	232771004	232771004	chr2	2	232770903	232771378	Indispensable
ClinVar	chr2:g.232771049C>A	KCNJ13	232771049	232771049	chr2	2	232770903	232771378	Indispensable
ClinVar	chr2:g.232771205C>T	KCNJ13	232771205	232771205	chr2	2	232770903	232771378	Indispensable
ClinVar	chr2:g.233309257_233309275del	SAG	233309257	233309275	chr2	2	233309162	233309264	Indispensable
ClinVar	chr2:g.233309263C>A	SAG	233309263	233309263	chr2	2	233309162	233309264	Indispensable
ClinVar	chr2:g.233320784_233320785dup	SAG	233320784	233320785	chr2	5	233320630	233320823	Indispensable
ClinVar	chr2:g.233327125G>T	SAG	233327125	233327125	chr2	7	233327121	233327197	Indispensable
ClinVar	chr2:g.233328488C>T	SAG	233328488	233328488	chr2	8	233328478	233328613	Indispensable
ClinVar	chr2:g.233328509C>T	SAG	233328509	233328509	chr2	8	233328478	233328613	Indispensable
ClinVar	chr2:g.233328542C>T	SAG	233328542	233328542	chr2	8	233328478	233328613	Indispensable
ClinVar	chr2:g.233328581_233328581del	SAG	233328581	233328581	chr2	8	233328478	233328613	Indispensable
ClinVar	chr2:g.233329538_233329547del	SAG	233329538	233329547	chr2	9	233329493	233329577	Indispensable
ClinVar	chr2:g.233331683C>G	SAG	233331683	233331683	chr2	10	233331640	233331712	Indispensable
ClinVar	chr2:g.233760303C>T	UGT1A1	233760303	233760303	chr2	1	233760270	233761151	Indispensable
ClinVar	chr2:g.233760331T>G	UGT1A1	233760331	233760331	chr2	1	233760270	233761151	Indispensable
ClinVar	chr2:g.233760358_233760359dup	UGT1A1	233760358	233760359	chr2	1	233760270	233761151	Indispensable
ClinVar	chr2:g.233760432C>T	UGT1A1	233760432	233760432	chr2	1	233760270	233761151	Indispensable
ClinVar	chr2:g.233760450_233760451dup	UGT1A1	233760450	233760451	chr2	1	233760270	233761151	Indispensable
ClinVar	chr2:g.233760509C>A	UGT1A1	233760509	233760509	chr2	1	233760270	233761151	Indispensable
ClinVar	chr2:g.233760524_233760525insCCGTA	UGT1A1	233760524	233760525	chr2	1	233760270	233761151	Indispensable
ClinVar	chr2:g.233760583_233760583del	UGT1A1	233760583	233760583	chr2	1	233760270	233761151	Indispensable
ClinVar	chr2:g.233760703_233760703del	UGT1A1	233760703	233760703	chr2	1	233760270	233761151	Indispensable
ClinVar	chr2:g.233760761_233760762insCT	UGT1A1	233760761	233760762	chr2	1	233760270	233761151	Indispensable
ClinVar	chr2:g.233760773_233760774dup	UGT1A1	233760773	233760774	chr2	1	233760270	233761151	Indispensable
ClinVar	chr2:g.233760778_233760779del	UGT1A1	233760778	233760779	chr2	1	233760270	233761151	Indispensable
ClinVar	chr2:g.233760859_233760859del	UGT1A1	233760859	233760859	chr2	1	233760270	233761151	Indispensable
ClinVar	chr2:g.233760901_233760901del	UGT1A1	233760901	233760901	chr2	1	233760270	233761151	Indispensable
ClinVar	chr2:g.233760908_233760909dup	UGT1A1	233760908	233760909	chr2	1	233760270	233761151	Indispensable
ClinVar	chr2:g.233760935_233760936dup	UGT1A1	233760935	233760936	chr2	1	233760270	233761151	Indispensable
ClinVar	chr2:g.233760963_233760964dup	UGT1A1	233760963	233760964	chr2	1	233760270	233761151	Indispensable
ClinVar	chr2:g.233760969_233760970dup	UGT1A1	233760969	233760970	chr2	1	233760270	233761151	Indispensable
ClinVar	chr2:g.233761012_233761012del	UGT1A1	233761012	233761012	chr2	1	233760270	233761151	Indispensable
ClinVar	chr2:g.233761041_233761042del	UGT1A1	233761041	233761042	chr2	1	233760270	233761151	Indispensable
ClinVar	chr2:g.233761113G>C	UGT1A1	233761113	233761113	chr2	1	233760270	233761151	Indispensable
ClinVar	chr2:g.233761127C>A	UGT1A1	233761127	233761127	chr2	1	233760270	233761151	Indispensable
ClinVar	chr2:g.233761134C>T	UGT1A1	233761134	233761134	chr2	1	233760270	233761151	Indispensable
ClinVar	chr2:g.233767854_233767854del	UGT1A1	233767854	233767854	chr2	3	233767849	233767936	Indispensable
ClinVar	chr2:g.233767858C>T	UGT1A1	233767858	233767858	chr2	3	233767849	233767936	Indispensable
ClinVar	chr2:g.233767859G>T	UGT1A1	233767859	233767859	chr2	3	233767849	233767936	Indispensable
ClinVar	chr2:g.233767894_233767894del	UGT1A1	233767894	233767894	chr2	3	233767849	233767936	Indispensable
ClinVar	chr2:g.233767912T>G	UGT1A1	233767912	233767912	chr2	3	233767849	233767936	Indispensable
ClinVar	chr2:g.233767921C>T	UGT1A1	233767921	233767921	chr2	3	233767849	233767936	Indispensable
ClinVar	chr2:g.233768259C>T	UGT1A1	233768259	233768259	chr2	4	233768220	233768439	Indispensable
ClinVar	chr2:g.233768268_233768268del	UGT1A1	233768268	233768268	chr2	4	233768220	233768439	Indispensable
ClinVar	chr2:g.233768295_233768296delinsGT	UGT1A1	233768295	233768296	chr2	4	233768220	233768439	Indispensable
ClinVar	chr2:g.233768319G>T	UGT1A1	233768319	233768319	chr2	4	233768220	233768439	Indispensable
ClinVar	chr2:g.233768319G>C	UGT1A1	233768319	233768319	chr2	4	233768220	233768439	Indispensable
ClinVar	chr2:g.233768347_233768356del	UGT1A1	233768347	233768356	chr2	4	233768220	233768439	Indispensable
ClinVar	chr2:g.233768388_233768388del	UGT1A1	233768388	233768388	chr2	4	233768220	233768439	Indispensable
ClinVar	chr2:g.233772285T>C	UGT1A1	233772285	233772285	chr2	5	233772262	233773300	Indispensable
ClinVar	chr2:g.233772338T>C	UGT1A1	233772338	233772338	chr2	5	233772262	233773300	Indispensable
ClinVar	chr2:g.233772342T>A	UGT1A1	233772342	233772342	chr2	5	233772262	233773300	Indispensable
ClinVar	chr2:g.233772390_233772390del	UGT1A1	233772390	233772390	chr2	5	233772262	233773300	Indispensable
ClinVar	chr2:g.234050833_234050834dup	SPP2	234050833	234050834	chr2	1	234050702	234050871	Indispensable
ClinVar	chr2:g.237336169_237336169del	COL6A3	237336169	237336169	chr2	40	237336135	237336532	Indispensable
ClinVar	chr2:g.237336234_237336234del	COL6A3	237336234	237336234	chr2	40	237336135	237336532	Indispensable
ClinVar	chr2:g.237336466_237336466del	COL6A3	237336466	237336466	chr2	40	237336135	237336532	Indispensable
ClinVar	chr2:g.237339034T>A	COL6A3	237339034	237339034	chr2	39	237339015	237339117	Indispensable
ClinVar	chr2:g.237339042_237339042del	COL6A3	237339042	237339042	chr2	39	237339015	237339117	Indispensable
ClinVar	chr2:g.237339101_237339101del	COL6A3	237339101	237339101	chr2	39	237339015	237339117	Indispensable
ClinVar	chr2:g.237339115_237339130delinsCACCTAAAGAAAAAAA	COL6A3	237339115	237339130	chr2	39	237339015	237339117	Indispensable
ClinVar	chr2:g.237342110_237342110del	COL6A3	237342110	237342110	chr2	37	237342065	237342161	Indispensable
ClinVar	chr2:g.237344352G>A	COL6A3	237344352	237344352	chr2	36	237344350	237344843	Indispensable
ClinVar	chr2:g.237344370G>A	COL6A3	237344370	237344370	chr2	36	237344350	237344843	Indispensable
ClinVar	chr2:g.237344476_237344476del	COL6A3	237344476	237344476	chr2	36	237344350	237344843	Indispensable
ClinVar	chr2:g.237344589G>A	COL6A3	237344589	237344589	chr2	36	237344350	237344843	Indispensable
ClinVar	chr2:g.237344636_237344636del	COL6A3	237344636	237344636	chr2	36	237344350	237344843	Indispensable
ClinVar	chr2:g.237344661C>A	COL6A3	237344661	237344661	chr2	36	237344350	237344843	Indispensable
ClinVar	chr2:g.237344687C>G	COL6A3	237344687	237344687	chr2	36	237344350	237344843	Indispensable
ClinVar	chr2:g.237344765A>T	COL6A3	237344765	237344765	chr2	36	237344350	237344843	Indispensable
ClinVar	chr2:g.237363369_237363370dup	COL6A3	237363369	237363370	chr2	14	237363253	237363398	Indispensable
ClinVar	chr2:g.237365739_237365740del	COL6A3	237365739	237365740	chr2	12	237365698	237366035	Indispensable
ClinVar	chr2:g.237365866_237365874del	COL6A3	237365866	237365874	chr2	12	237365698	237366035	Indispensable
ClinVar	chr2:g.237365955T>A	COL6A3	237365955	237365955	chr2	12	237365698	237366035	Indispensable
ClinVar	chr2:g.237366012C>G	COL6A3	237366012	237366012	chr2	12	237365698	237366035	Indispensable
ClinVar	chr2:g.237366012C>T	COL6A3	237366012	237366012	chr2	12	237365698	237366035	Indispensable
ClinVar	chr2:g.237396742G>A	COL6A3	237396742	237396742	chr2	2	237396727	237396847	Indispensable
ClinVar	chr2:g.237493529C>T	MLPH	237493529	237493529	chr2	2	237493403	237493536	Indispensable
ClinVar	chr2:g.237510755G>T	MLPH	237510755	237510755	chr2	3	237510574	237510795	Indispensable
ClinVar	chr2:g.237510778_237510778del	MLPH	237510778	237510778	chr2	3	237510574	237510795	Indispensable
ClinVar	chr2:g.237527458_237527461del	MLPH	237527458	237527461	chr2	8	237527377	237527516	Indispensable
ClinVar	chr2:g.237527482_237527482del	MLPH	237527482	237527482	chr2	8	237527377	237527516	Indispensable
ClinVar	chr2:g.238320713T>G	TRAF3IP1	238320713	238320713	chr2	1	238320518	238320785	Indispensable
ClinVar	chr2:g.238352865_238352865del	TRAF3IP1	238352865	238352865	chr2	13	238352827	238352950	Indispensable
ClinVar	chr2:g.238397462C>T	TRAF3IP1	238397462	238397462	chr2	16	238397459	238397679	Indispensable
ClinVar	chr2:g.238397485G>A	TRAF3IP1	238397485	238397485	chr2	16	238397459	238397679	Indispensable
ClinVar	chr2:g.238848380_238848380del	TWIST2	238848380	238848380	chr2	1	238848085	238848733	Indispensable
ClinVar	chr2:g.238848408C>T	TWIST2	238848408	238848408	chr2	1	238848085	238848733	Indispensable
ClinVar	chr2:g.238848438G>A	TWIST2	238848438	238848438	chr2	1	238848085	238848733	Indispensable
ClinVar	chr2:g.238848438G>C	TWIST2	238848438	238848438	chr2	1	238848085	238848733	Indispensable
ClinVar	chr2:g.238848438_238848439dup	TWIST2	238848438	238848439	chr2	1	238848085	238848733	Indispensable
ClinVar	chr2:g.238848439A>C	TWIST2	238848439	238848439	chr2	1	238848085	238848733	Indispensable
ClinVar	chr2:g.238848570C>T	TWIST2	238848570	238848570	chr2	1	238848085	238848733	Indispensable
ClinVar	chr2:g.239087588_239087589dup	HDAC4	239087588	239087589	chr2	19	239087559	239087614	Indispensable
ClinVar	chr2:g.239111664_239111669delinsCAGCTGGTGGA	HDAC4	239111664	239111669	chr2	14	239111526	239111712	Indispensable
ClinVar	chr2:g.239156664G>A	HDAC4	239156664	239156664	chr2	7	239156652	239156773	Indispensable
ClinVar	chr2:g.239189843_239189843del	HDAC4	239189843	239189843	chr2	4	239189833	239190077	Indispensable
ClinVar	chr2:g.240005210A>G	NDUFA10	240005210	240005210	chr2	8	240005210	240005295	Indispensable
ClinVar	chr2:g.240005219A>G	NDUFA10	240005219	240005219	chr2	8	240005210	240005295	Indispensable
ClinVar	chr2:g.240025301T>C	NDUFA10	240025301	240025301	chr2	1	240025227	240025342	Indispensable
ClinVar	chr2:g.240718111_240718112dup	KIF1A	240718111	240718112	chr2	48	240718050	240718168	Indispensable
ClinVar	chr2:g.240723553G>A	KIF1A	240723553	240723553	chr2	42	240723413	240723558	Indispensable
ClinVar	chr2:g.240724015G>C	KIF1A	240724015	240724015	chr2	41	240723975	240724036	Indispensable
ClinVar	chr2:g.240737160G>A	KIF1A	240737160	240737160	chr2	38	240737063	240737168	Indispensable
ClinVar	chr2:g.240740084C>T	KIF1A	240740084	240740084	chr2	37	240740058	240740142	Indispensable
ClinVar	chr2:g.240741357_240741357del	KIF1A	240741357	240741357	chr2	35	240741269	240741377	Indispensable
ClinVar	chr2:g.240746165_240746166dup	KIF1A	240746165	240746166	chr2	30	240746039	240746177	Indispensable
ClinVar	chr2:g.240746168_240746168del	KIF1A	240746168	240746168	chr2	30	240746039	240746177	Indispensable
ClinVar	chr2:g.240760720C>A	KIF1A	240760720	240760720	chr2	25	240760665	240760843	Indispensable
ClinVar	chr2:g.240760838_240760839del	KIF1A	240760838	240760839	chr2	25	240760665	240760843	Indispensable
ClinVar	chr2:g.240763028_240763029delinsGG	KIF1A	240763028	240763029	chr2	22	240763019	240763091	Indispensable
ClinVar	chr2:g.240763087G>A	KIF1A	240763087	240763087	chr2	22	240763019	240763091	Indispensable
ClinVar	chr2:g.240763221G>A	KIF1A	240763221	240763221	chr2	21	240763166	240763346	Indispensable
ClinVar	chr2:g.240767314_240767314del	KIF1A	240767314	240767314	chr2	18	240767266	240767345	Indispensable
ClinVar	chr2:g.240769153C>T	KIF1A	240769153	240769153	chr2	17	240769133	240769208	Indispensable
ClinVar	chr2:g.240771097_240771098dup	KIF1A	240771097	240771098	chr2	15	240770971	240771104	Indispensable
ClinVar	chr2:g.240773180G>C	KIF1A	240773180	240773180	chr2	13	240773114	240773256	Indispensable
ClinVar	chr2:g.240773246G>C	KIF1A	240773246	240773246	chr2	13	240773114	240773256	Indispensable
ClinVar	chr2:g.240773246G>A	KIF1A	240773246	240773246	chr2	13	240773114	240773256	Indispensable
ClinVar	chr2:g.240774189G>A	KIF1A	240774189	240774189	chr2	12	240774183	240774261	Indispensable
ClinVar	chr2:g.240774199T>G	KIF1A	240774199	240774199	chr2	12	240774183	240774261	Indispensable
ClinVar	chr2:g.240774207T>C	KIF1A	240774207	240774207	chr2	12	240774183	240774261	Indispensable
ClinVar	chr2:g.240774231G>T	KIF1A	240774231	240774231	chr2	12	240774183	240774261	Indispensable
ClinVar	chr2:g.240775874G>A	KIF1A	240775874	240775874	chr2	11	240775851	240775926	Indispensable
ClinVar	chr2:g.240775875T>G	KIF1A	240775875	240775875	chr2	11	240775851	240775926	Indispensable
ClinVar	chr2:g.240775884A>G	KIF1A	240775884	240775884	chr2	11	240775851	240775926	Indispensable
ClinVar	chr2:g.240775886T>C	KIF1A	240775886	240775886	chr2	11	240775851	240775926	Indispensable
ClinVar	chr2:g.240775889C>G	KIF1A	240775889	240775889	chr2	11	240775851	240775926	Indispensable
ClinVar	chr2:g.240775890G>C	KIF1A	240775890	240775890	chr2	11	240775851	240775926	Indispensable
ClinVar	chr2:g.240775890G>A	KIF1A	240775890	240775890	chr2	11	240775851	240775926	Indispensable
ClinVar	chr2:g.240775893A>T	KIF1A	240775893	240775893	chr2	11	240775851	240775926	Indispensable
ClinVar	chr2:g.240785056T>C	KIF1A	240785056	240785056	chr2	7	240784989	240785100	Indispensable
ClinVar	chr2:g.240785059G>C	KIF1A	240785059	240785059	chr2	7	240784989	240785100	Indispensable
ClinVar	chr2:g.240785066T>G	KIF1A	240785066	240785066	chr2	7	240784989	240785100	Indispensable
ClinVar	chr2:g.240785068C>T	KIF1A	240785068	240785068	chr2	7	240784989	240785100	Indispensable
ClinVar	chr2:g.240785078T>C	KIF1A	240785078	240785078	chr2	7	240784989	240785100	Indispensable
ClinVar	chr2:g.240785078T>G	KIF1A	240785078	240785078	chr2	7	240784989	240785100	Indispensable
ClinVar	chr2:g.240785080A>C	KIF1A	240785080	240785080	chr2	7	240784989	240785100	Indispensable
ClinVar	chr2:g.240785099_240785100delinsCTTTT	KIF1A	240785099	240785100	chr2	7	240784989	240785100	Indispensable
ClinVar	chr2:g.240786339C>G	KIF1A	240786339	240786339	chr2	6	240786335	240786513	Indispensable
ClinVar	chr2:g.240786346_240786347insCCAGGTGGACTCAGGACTT	KIF1A	240786346	240786347	chr2	6	240786335	240786513	Indispensable
ClinVar	chr2:g.240786350G>T	KIF1A	240786350	240786350	chr2	6	240786335	240786513	Indispensable
ClinVar	chr2:g.240786387C>A	KIF1A	240786387	240786387	chr2	6	240786335	240786513	Indispensable
ClinVar	chr2:g.240786425A>G	KIF1A	240786425	240786425	chr2	6	240786335	240786513	Indispensable
ClinVar	chr2:g.240786431T>G	KIF1A	240786431	240786431	chr2	6	240786335	240786513	Indispensable
ClinVar	chr2:g.240786437C>G	KIF1A	240786437	240786437	chr2	6	240786335	240786513	Indispensable
ClinVar	chr2:g.240786438T>A	KIF1A	240786438	240786438	chr2	6	240786335	240786513	Indispensable
ClinVar	chr2:g.240786474G>A	KIF1A	240786474	240786474	chr2	6	240786335	240786513	Indispensable
ClinVar	chr2:g.240786476T>A	KIF1A	240786476	240786476	chr2	6	240786335	240786513	Indispensable
ClinVar	chr2:g.240786501C>T	KIF1A	240786501	240786501	chr2	6	240786335	240786513	Indispensable
ClinVar	chr2:g.240786503A>C	KIF1A	240786503	240786503	chr2	6	240786335	240786513	Indispensable
ClinVar	chr2:g.240786513C>A	KIF1A	240786513	240786513	chr2	6	240786335	240786513	Indispensable
ClinVar	chr2:g.240789246G>C	KIF1A	240789246	240789246	chr2	3	240789236	240789312	Indispensable
ClinVar	chr2:g.240789277T>C	KIF1A	240789277	240789277	chr2	3	240789236	240789312	Indispensable
ClinVar	chr2:g.240797649G>T	KIF1A	240797649	240797649	chr2	2	240797647	240797812	Indispensable
ClinVar	chr2:g.240797650T>C	KIF1A	240797650	240797650	chr2	2	240797647	240797812	Indispensable
ClinVar	chr2:g.240797674T>A	KIF1A	240797674	240797674	chr2	2	240797647	240797812	Indispensable
ClinVar	chr2:g.240797698C>T	KIF1A	240797698	240797698	chr2	2	240797647	240797812	Indispensable
ClinVar	chr2:g.240797713G>T	KIF1A	240797713	240797713	chr2	2	240797647	240797812	Indispensable
ClinVar	chr2:g.240797713G>C	KIF1A	240797713	240797713	chr2	2	240797647	240797812	Indispensable
ClinVar	chr2:g.240797715C>A	KIF1A	240797715	240797715	chr2	2	240797647	240797812	Indispensable
ClinVar	chr2:g.240797716G>T	KIF1A	240797716	240797716	chr2	2	240797647	240797812	Indispensable
ClinVar	chr2:g.240797721C>A	KIF1A	240797721	240797721	chr2	2	240797647	240797812	Indispensable
ClinVar	chr2:g.240797722_240797722del	KIF1A	240797722	240797722	chr2	2	240797647	240797812	Indispensable
ClinVar	chr2:g.240797743_240797743del	KIF1A	240797743	240797743	chr2	2	240797647	240797812	Indispensable
ClinVar	chr2:g.240868867_240868868delinsAT	AGXT	240868867	240868868	chr2	1	240868824	240869030	Indispensable
ClinVar	chr2:g.240868868G>T	AGXT	240868868	240868868	chr2	1	240868824	240869030	Indispensable
ClinVar	chr2:g.240868888_240868889delinsAT	AGXT	240868888	240868889	chr2	1	240868824	240869030	Indispensable
ClinVar	chr2:g.240868890_240868891dup	AGXT	240868890	240868891	chr2	1	240868824	240869030	Indispensable
ClinVar	chr2:g.240868891_240868891del	AGXT	240868891	240868891	chr2	1	240868824	240869030	Indispensable
ClinVar	chr2:g.240868891_240868892del	AGXT	240868891	240868892	chr2	1	240868824	240869030	Indispensable
ClinVar	chr2:g.240868891_240868892insCA	AGXT	240868891	240868892	chr2	1	240868824	240869030	Indispensable
ClinVar	chr2:g.240868893C>T	AGXT	240868893	240868893	chr2	1	240868824	240869030	Indispensable
ClinVar	chr2:g.240868893_240868894delinsA	AGXT	240868893	240868894	chr2	1	240868824	240869030	Indispensable
ClinVar	chr2:g.240868896_240868897insCT	AGXT	240868896	240868897	chr2	1	240868824	240869030	Indispensable
ClinVar	chr2:g.240868897_240868898insCT	AGXT	240868897	240868898	chr2	1	240868824	240869030	Indispensable
ClinVar	chr2:g.240868898_240868899dup	AGXT	240868898	240868899	chr2	1	240868824	240869030	Indispensable
ClinVar	chr2:g.240868902_240868903dup	AGXT	240868902	240868903	chr2	1	240868824	240869030	Indispensable
ClinVar	chr2:g.240868932C>T	AGXT	240868932	240868932	chr2	1	240868824	240869030	Indispensable
ClinVar	chr2:g.240868939T>G	AGXT	240868939	240868939	chr2	1	240868824	240869030	Indispensable
ClinVar	chr2:g.240868942T>C	AGXT	240868942	240868942	chr2	1	240868824	240869030	Indispensable
ClinVar	chr2:g.240868944G>T	AGXT	240868944	240868944	chr2	1	240868824	240869030	Indispensable
ClinVar	chr2:g.240868947_240868947del	AGXT	240868947	240868947	chr2	1	240868824	240869030	Indispensable
ClinVar	chr2:g.240868971C>T	AGXT	240868971	240868971	chr2	1	240868824	240869030	Indispensable
ClinVar	chr2:g.240868971C>G	AGXT	240868971	240868971	chr2	1	240868824	240869030	Indispensable
ClinVar	chr2:g.240868972G>C	AGXT	240868972	240868972	chr2	1	240868824	240869030	Indispensable
ClinVar	chr2:g.240868985_240868986dup	AGXT	240868985	240868986	chr2	1	240868824	240869030	Indispensable
ClinVar	chr2:g.240868986G>A	AGXT	240868986	240868986	chr2	1	240868824	240869030	Indispensable
ClinVar	chr2:g.240868986G>T	AGXT	240868986	240868986	chr2	1	240868824	240869030	Indispensable
ClinVar	chr2:g.240868990G>A	AGXT	240868990	240868990	chr2	1	240868824	240869030	Indispensable
ClinVar	chr2:g.240868995C>T	AGXT	240868995	240868995	chr2	1	240868824	240869030	Indispensable
ClinVar	chr2:g.240869004G>A	AGXT	240869004	240869004	chr2	1	240868824	240869030	Indispensable
ClinVar	chr2:g.240869004G>T	AGXT	240869004	240869004	chr2	1	240868824	240869030	Indispensable
ClinVar	chr2:g.240869005G>A	AGXT	240869005	240869005	chr2	1	240868824	240869030	Indispensable
ClinVar	chr2:g.240869179G>T	AGXT	240869179	240869179	chr2	2	240869170	240869362	Indispensable
ClinVar	chr2:g.240869191G>C	AGXT	240869191	240869191	chr2	2	240869170	240869362	Indispensable
ClinVar	chr2:g.240869195T>A	AGXT	240869195	240869195	chr2	2	240869170	240869362	Indispensable
ClinVar	chr2:g.240869197C>T	AGXT	240869197	240869197	chr2	2	240869170	240869362	Indispensable
ClinVar	chr2:g.240869202C>G	AGXT	240869202	240869202	chr2	2	240869170	240869362	Indispensable
ClinVar	chr2:g.240869209C>T	AGXT	240869209	240869209	chr2	2	240869170	240869362	Indispensable
ClinVar	chr2:g.240869213C>A	AGXT	240869213	240869213	chr2	2	240869170	240869362	Indispensable
ClinVar	chr2:g.240869217_240869218dup	AGXT	240869217	240869218	chr2	2	240869170	240869362	Indispensable
ClinVar	chr2:g.240869224_240869225del	AGXT	240869224	240869225	chr2	2	240869170	240869362	Indispensable
ClinVar	chr2:g.240869228_240869228del	AGXT	240869228	240869228	chr2	2	240869170	240869362	Indispensable
ClinVar	chr2:g.240869242_240869243insGTTGCCAA	AGXT	240869242	240869243	chr2	2	240869170	240869362	Indispensable
ClinVar	chr2:g.240869246C>A	AGXT	240869246	240869246	chr2	2	240869170	240869362	Indispensable
ClinVar	chr2:g.240869246C>G	AGXT	240869246	240869246	chr2	2	240869170	240869362	Indispensable
ClinVar	chr2:g.240869248G>C	AGXT	240869248	240869248	chr2	2	240869170	240869362	Indispensable
ClinVar	chr2:g.240869249G>A	AGXT	240869249	240869249	chr2	2	240869170	240869362	Indispensable
ClinVar	chr2:g.240869249G>C	AGXT	240869249	240869249	chr2	2	240869170	240869362	Indispensable
ClinVar	chr2:g.240869249_240869253delinsAGA	AGXT	240869249	240869253	chr2	2	240869170	240869362	Indispensable
ClinVar	chr2:g.240869252A>G	AGXT	240869252	240869252	chr2	2	240869170	240869362	Indispensable
ClinVar	chr2:g.240869258C>A	AGXT	240869258	240869258	chr2	2	240869170	240869362	Indispensable
ClinVar	chr2:g.240869280_240869280del	AGXT	240869280	240869280	chr2	2	240869170	240869362	Indispensable
ClinVar	chr2:g.240869281_240869282insGTCACACT	AGXT	240869281	240869282	chr2	2	240869170	240869362	Indispensable
ClinVar	chr2:g.240869287G>A	AGXT	240869287	240869287	chr2	2	240869170	240869362	Indispensable
ClinVar	chr2:g.240869296G>C	AGXT	240869296	240869296	chr2	2	240869170	240869362	Indispensable
ClinVar	chr2:g.240869302_240869303dup	AGXT	240869302	240869303	chr2	2	240869170	240869362	Indispensable
ClinVar	chr2:g.240869309T>A	AGXT	240869309	240869309	chr2	2	240869170	240869362	Indispensable
ClinVar	chr2:g.240869311G>A	AGXT	240869311	240869311	chr2	2	240869170	240869362	Indispensable
ClinVar	chr2:g.240869327G>A	AGXT	240869327	240869327	chr2	2	240869170	240869362	Indispensable
ClinVar	chr2:g.240869327_240869327del	AGXT	240869327	240869327	chr2	2	240869170	240869362	Indispensable
ClinVar	chr2:g.240869328G>T	AGXT	240869328	240869328	chr2	2	240869170	240869362	Indispensable
ClinVar	chr2:g.240869328G>A	AGXT	240869328	240869328	chr2	2	240869170	240869362	Indispensable
ClinVar	chr2:g.240869330G>T	AGXT	240869330	240869330	chr2	2	240869170	240869362	Indispensable
ClinVar	chr2:g.240869330G>A	AGXT	240869330	240869330	chr2	2	240869170	240869362	Indispensable
ClinVar	chr2:g.240869335C>T	AGXT	240869335	240869335	chr2	2	240869170	240869362	Indispensable
ClinVar	chr2:g.240869349_240869350dup	AGXT	240869349	240869350	chr2	2	240869170	240869362	Indispensable
ClinVar	chr2:g.240869350G>T	AGXT	240869350	240869350	chr2	2	240869170	240869362	Indispensable
ClinVar	chr2:g.240869350G>C	AGXT	240869350	240869350	chr2	2	240869170	240869362	Indispensable
ClinVar	chr2:g.240869353G>T	AGXT	240869353	240869353	chr2	2	240869170	240869362	Indispensable
ClinVar	chr2:g.240869356C>A	AGXT	240869356	240869356	chr2	2	240869170	240869362	Indispensable
ClinVar	chr2:g.240869357G>A	AGXT	240869357	240869357	chr2	2	240869170	240869362	Indispensable
ClinVar	chr2:g.240870640_240870664del	AGXT	240870640	240870664	chr2	3	240870644	240870708	Indispensable
ClinVar	chr2:g.240870649C>T	AGXT	240870649	240870649	chr2	3	240870644	240870708	Indispensable
ClinVar	chr2:g.240870656A>C	AGXT	240870656	240870656	chr2	3	240870644	240870708	Indispensable
ClinVar	chr2:g.240870668_240870677del	AGXT	240870668	240870677	chr2	3	240870644	240870708	Indispensable
ClinVar	chr2:g.240870672_240870672del	AGXT	240870672	240870672	chr2	3	240870644	240870708	Indispensable
ClinVar	chr2:g.240870687C>G	AGXT	240870687	240870687	chr2	3	240870644	240870708	Indispensable
ClinVar	chr2:g.240870694C>T	AGXT	240870694	240870694	chr2	3	240870644	240870708	Indispensable
ClinVar	chr2:g.240870699_240870701del	AGXT	240870699	240870701	chr2	3	240870644	240870708	Indispensable
ClinVar	chr2:g.240870708G>T	AGXT	240870708	240870708	chr2	3	240870644	240870708	Indispensable
ClinVar	chr2:g.240870708G>C	AGXT	240870708	240870708	chr2	3	240870644	240870708	Indispensable
ClinVar	chr2:g.240871358C>T	AGXT	240871358	240871358	chr2	4	240871349	240871449	Indispensable
ClinVar	chr2:g.240871370_240871370del	AGXT	240871370	240871370	chr2	4	240871349	240871449	Indispensable
ClinVar	chr2:g.240871370_240871377del	AGXT	240871370	240871377	chr2	4	240871349	240871449	Indispensable
ClinVar	chr2:g.240871374T>C	AGXT	240871374	240871374	chr2	4	240871349	240871449	Indispensable
ClinVar	chr2:g.240871379T>A	AGXT	240871379	240871379	chr2	4	240871349	240871449	Indispensable
ClinVar	chr2:g.240871380T>G	AGXT	240871380	240871380	chr2	4	240871349	240871449	Indispensable
ClinVar	chr2:g.240871382T>G	AGXT	240871382	240871382	chr2	4	240871349	240871449	Indispensable
ClinVar	chr2:g.240871383T>A	AGXT	240871383	240871383	chr2	4	240871349	240871449	Indispensable
ClinVar	chr2:g.240871384_240871384del	AGXT	240871384	240871384	chr2	4	240871349	240871449	Indispensable
ClinVar	chr2:g.240871391G>A	AGXT	240871391	240871391	chr2	4	240871349	240871449	Indispensable
ClinVar	chr2:g.240871391_240871391del	AGXT	240871391	240871391	chr2	4	240871349	240871449	Indispensable
ClinVar	chr2:g.240871391G>T	AGXT	240871391	240871391	chr2	4	240871349	240871449	Indispensable
ClinVar	chr2:g.240871392G>C	AGXT	240871392	240871392	chr2	4	240871349	240871449	Indispensable
ClinVar	chr2:g.240871394G>T	AGXT	240871394	240871394	chr2	4	240871349	240871449	Indispensable
ClinVar	chr2:g.240871394G>C	AGXT	240871394	240871394	chr2	4	240871349	240871449	Indispensable
ClinVar	chr2:g.240871398C>A	AGXT	240871398	240871398	chr2	4	240871349	240871449	Indispensable
ClinVar	chr2:g.240871398_240871398del	AGXT	240871398	240871398	chr2	4	240871349	240871449	Indispensable
ClinVar	chr2:g.240871406G>A	AGXT	240871406	240871406	chr2	4	240871349	240871449	Indispensable
ClinVar	chr2:g.240871406G>C	AGXT	240871406	240871406	chr2	4	240871349	240871449	Indispensable
ClinVar	chr2:g.240871407G>A	AGXT	240871407	240871407	chr2	4	240871349	240871449	Indispensable
ClinVar	chr2:g.240871432_240871433insCA	AGXT	240871432	240871433	chr2	4	240871349	240871449	Indispensable
ClinVar	chr2:g.240871443G>A	AGXT	240871443	240871443	chr2	4	240871349	240871449	Indispensable
ClinVar	chr2:g.240871444C>A	AGXT	240871444	240871444	chr2	4	240871349	240871449	Indispensable
ClinVar	chr2:g.240872983A>T	AGXT	240872983	240872983	chr2	5	240872979	240873049	Indispensable
ClinVar	chr2:g.240872988C>G	AGXT	240872988	240872988	chr2	5	240872979	240873049	Indispensable
ClinVar	chr2:g.240873001G>A	AGXT	240873001	240873001	chr2	5	240872979	240873049	Indispensable
ClinVar	chr2:g.240873005C>A	AGXT	240873005	240873005	chr2	5	240872979	240873049	Indispensable
ClinVar	chr2:g.240873011_240873016delinsATCGGT	AGXT	240873011	240873016	chr2	5	240872979	240873049	Indispensable
ClinVar	chr2:g.240873014C>T	AGXT	240873014	240873014	chr2	5	240872979	240873049	Indispensable
ClinVar	chr2:g.240873014_240873015insCGGT	AGXT	240873014	240873015	chr2	5	240872979	240873049	Indispensable
ClinVar	chr2:g.240873021_240873022dup	AGXT	240873021	240873022	chr2	5	240872979	240873049	Indispensable
ClinVar	chr2:g.240873022_240873022del	AGXT	240873022	240873022	chr2	5	240872979	240873049	Indispensable
ClinVar	chr2:g.240873022G>C	AGXT	240873022	240873022	chr2	5	240872979	240873049	Indispensable
ClinVar	chr2:g.240873023G>C	AGXT	240873023	240873023	chr2	5	240872979	240873049	Indispensable
ClinVar	chr2:g.240873023G>T	AGXT	240873023	240873023	chr2	5	240872979	240873049	Indispensable
ClinVar	chr2:g.240873023G>A	AGXT	240873023	240873023	chr2	5	240872979	240873049	Indispensable
ClinVar	chr2:g.240873023_240873024insGA	AGXT	240873023	240873024	chr2	5	240872979	240873049	Indispensable
ClinVar	chr2:g.240873025_240873026dup	AGXT	240873025	240873026	chr2	5	240872979	240873049	Indispensable
ClinVar	chr2:g.240873026_240873026del	AGXT	240873026	240873026	chr2	5	240872979	240873049	Indispensable
ClinVar	chr2:g.240873037A>C	AGXT	240873037	240873037	chr2	5	240872979	240873049	Indispensable
ClinVar	chr2:g.240873039G>A	AGXT	240873039	240873039	chr2	5	240872979	240873049	Indispensable
ClinVar	chr2:g.240873047A>C	AGXT	240873047	240873047	chr2	5	240872979	240873049	Indispensable
ClinVar	chr2:g.240873978_240873982del	AGXT	240873978	240873982	chr2	6	240873978	240874062	Indispensable
ClinVar	chr2:g.240873984A>T	AGXT	240873984	240873984	chr2	6	240873978	240874062	Indispensable
ClinVar	chr2:g.240873985C>A	AGXT	240873985	240873985	chr2	6	240873978	240874062	Indispensable
ClinVar	chr2:g.240873987T>A	AGXT	240873987	240873987	chr2	6	240873978	240874062	Indispensable
ClinVar	chr2:g.240873994C>A	AGXT	240873994	240873994	chr2	6	240873978	240874062	Indispensable
ClinVar	chr2:g.240873996C>A	AGXT	240873996	240873996	chr2	6	240873978	240874062	Indispensable
ClinVar	chr2:g.240873996C>T	AGXT	240873996	240873996	chr2	6	240873978	240874062	Indispensable
ClinVar	chr2:g.240874004C>T	AGXT	240874004	240874004	chr2	6	240873978	240874062	Indispensable
ClinVar	chr2:g.240874007_240874007del	AGXT	240874007	240874007	chr2	6	240873978	240874062	Indispensable
ClinVar	chr2:g.240874009G>T	AGXT	240874009	240874009	chr2	6	240873978	240874062	Indispensable
ClinVar	chr2:g.240874010G>C	AGXT	240874010	240874010	chr2	6	240873978	240874062	Indispensable
ClinVar	chr2:g.240874014T>G	AGXT	240874014	240874014	chr2	6	240873978	240874062	Indispensable
ClinVar	chr2:g.240874020C>A	AGXT	240874020	240874020	chr2	6	240873978	240874062	Indispensable
ClinVar	chr2:g.240874020C>T	AGXT	240874020	240874020	chr2	6	240873978	240874062	Indispensable
ClinVar	chr2:g.240874024_240874027del	AGXT	240874024	240874027	chr2	6	240873978	240874062	Indispensable
ClinVar	chr2:g.240874030_240874033del	AGXT	240874030	240874033	chr2	6	240873978	240874062	Indispensable
ClinVar	chr2:g.240874035C>T	AGXT	240874035	240874035	chr2	6	240873978	240874062	Indispensable
ClinVar	chr2:g.240874040A>T	AGXT	240874040	240874040	chr2	6	240873978	240874062	Indispensable
ClinVar	chr2:g.240874043T>C	AGXT	240874043	240874043	chr2	6	240873978	240874062	Indispensable
ClinVar	chr2:g.240874045_240874046dup	AGXT	240874045	240874046	chr2	6	240873978	240874062	Indispensable
ClinVar	chr2:g.240874049A>C	AGXT	240874049	240874049	chr2	6	240873978	240874062	Indispensable
ClinVar	chr2:g.240874055A>T	AGXT	240874055	240874055	chr2	6	240873978	240874062	Indispensable
ClinVar	chr2:g.240874061_240874064del	AGXT	240874061	240874064	chr2	6	240873978	240874062	Indispensable
ClinVar	chr2:g.240875109_240875110del	AGXT	240875109	240875110	chr2	7	240875109	240875204	Indispensable
ClinVar	chr2:g.240875121C>G	AGXT	240875121	240875121	chr2	7	240875109	240875204	Indispensable
ClinVar	chr2:g.240875126G>T	AGXT	240875126	240875126	chr2	7	240875109	240875204	Indispensable
ClinVar	chr2:g.240875142_240875144del	AGXT	240875142	240875144	chr2	7	240875109	240875204	Indispensable
ClinVar	chr2:g.240875152_240875153dup	AGXT	240875152	240875153	chr2	7	240875109	240875204	Indispensable
ClinVar	chr2:g.240875155G>C	AGXT	240875155	240875155	chr2	7	240875109	240875204	Indispensable
ClinVar	chr2:g.240875159T>C	AGXT	240875159	240875159	chr2	7	240875109	240875204	Indispensable
ClinVar	chr2:g.240875159T>A	AGXT	240875159	240875159	chr2	7	240875109	240875204	Indispensable
ClinVar	chr2:g.240875161_240875162del	AGXT	240875161	240875162	chr2	7	240875109	240875204	Indispensable
ClinVar	chr2:g.240875166G>A	AGXT	240875166	240875166	chr2	7	240875109	240875204	Indispensable
ClinVar	chr2:g.240875171_240875171del	AGXT	240875171	240875171	chr2	7	240875109	240875204	Indispensable
ClinVar	chr2:g.240875179T>C	AGXT	240875179	240875179	chr2	7	240875109	240875204	Indispensable
ClinVar	chr2:g.240875179_240875179del	AGXT	240875179	240875179	chr2	7	240875109	240875204	Indispensable
ClinVar	chr2:g.240875179_240875180delinsAA	AGXT	240875179	240875180	chr2	7	240875109	240875204	Indispensable
ClinVar	chr2:g.240875180G>A	AGXT	240875180	240875180	chr2	7	240875109	240875204	Indispensable
ClinVar	chr2:g.240875181G>A	AGXT	240875181	240875181	chr2	7	240875109	240875204	Indispensable
ClinVar	chr2:g.240875188_240875189insGT	AGXT	240875188	240875189	chr2	7	240875109	240875204	Indispensable
ClinVar	chr2:g.240875193_240875193del	AGXT	240875193	240875193	chr2	7	240875109	240875204	Indispensable
ClinVar	chr2:g.240875937A>G	AGXT	240875937	240875937	chr2	8	240875935	240876004	Indispensable
ClinVar	chr2:g.240875939C>G	AGXT	240875939	240875939	chr2	8	240875935	240876004	Indispensable
ClinVar	chr2:g.240875941T>A	AGXT	240875941	240875941	chr2	8	240875935	240876004	Indispensable
ClinVar	chr2:g.240875950_240875950del	AGXT	240875950	240875950	chr2	8	240875935	240876004	Indispensable
ClinVar	chr2:g.240875956_240875960delinsACAATCTCAG	AGXT	240875956	240875960	chr2	8	240875935	240876004	Indispensable
ClinVar	chr2:g.240875981A>C	AGXT	240875981	240875981	chr2	8	240875935	240876004	Indispensable
ClinVar	chr2:g.240875982G>T	AGXT	240875982	240875982	chr2	8	240875935	240876004	Indispensable
ClinVar	chr2:g.240875982G>A	AGXT	240875982	240875982	chr2	8	240875935	240876004	Indispensable
ClinVar	chr2:g.240875983C>A	AGXT	240875983	240875983	chr2	8	240875935	240876004	Indispensable
ClinVar	chr2:g.240875984_240875985delinsGA	AGXT	240875984	240875985	chr2	8	240875935	240876004	Indispensable
ClinVar	chr2:g.240875988_240875988del	AGXT	240875988	240875988	chr2	8	240875935	240876004	Indispensable
ClinVar	chr2:g.240875988_240875988delinsAA	AGXT	240875988	240875988	chr2	8	240875935	240876004	Indispensable
ClinVar	chr2:g.240875992_240875992del	AGXT	240875992	240875992	chr2	8	240875935	240876004	Indispensable
ClinVar	chr2:g.240875996_240875996del	AGXT	240875996	240875996	chr2	8	240875935	240876004	Indispensable
ClinVar	chr2:g.240875999G>T	AGXT	240875999	240875999	chr2	8	240875935	240876004	Indispensable
ClinVar	chr2:g.240876002C>T	AGXT	240876002	240876002	chr2	8	240875935	240876004	Indispensable
ClinVar	chr2:g.240878026T>C	AGXT	240878026	240878026	chr2	10	240878022	240878150	Indispensable
ClinVar	chr2:g.240878035C>T	AGXT	240878035	240878035	chr2	10	240878022	240878150	Indispensable
ClinVar	chr2:g.240878039_240878039del	AGXT	240878039	240878039	chr2	10	240878022	240878150	Indispensable
ClinVar	chr2:g.240878055_240878055del	AGXT	240878055	240878055	chr2	10	240878022	240878150	Indispensable
ClinVar	chr2:g.240878061_240878062dup	AGXT	240878061	240878062	chr2	10	240878022	240878150	Indispensable
ClinVar	chr2:g.240878062_240878067del	AGXT	240878062	240878067	chr2	10	240878022	240878150	Indispensable
ClinVar	chr2:g.240878075G>A	AGXT	240878075	240878075	chr2	10	240878022	240878150	Indispensable
ClinVar	chr2:g.240878076A>T	AGXT	240878076	240878076	chr2	10	240878022	240878150	Indispensable
ClinVar	chr2:g.240878093C>G	AGXT	240878093	240878093	chr2	10	240878022	240878150	Indispensable
ClinVar	chr2:g.240878124G>A	AGXT	240878124	240878124	chr2	10	240878022	240878150	Indispensable
ClinVar	chr2:g.240878713_240878720del	AGXT	240878713	240878720	chr2	11	240878714	240880500	Indispensable
ClinVar	chr2:g.240878718T>C	AGXT	240878718	240878718	chr2	11	240878714	240880500	Indispensable
ClinVar	chr2:g.240878721G>C	AGXT	240878721	240878721	chr2	11	240878714	240880500	Indispensable
ClinVar	chr2:g.240878734_240878735del	AGXT	240878734	240878735	chr2	11	240878714	240880500	Indispensable
ClinVar	chr2:g.240878744G>A	AGXT	240878744	240878744	chr2	11	240878714	240880500	Indispensable
ClinVar	chr2:g.240878762G>C	AGXT	240878762	240878762	chr2	11	240878714	240880500	Indispensable
ClinVar	chr2:g.240878770_240878771dup	AGXT	240878770	240878771	chr2	11	240878714	240880500	Indispensable
ClinVar	chr2:g.240878790C>A	AGXT	240878790	240878790	chr2	11	240878714	240880500	Indispensable
ClinVar	chr2:g.240878795C>T	AGXT	240878795	240878795	chr2	11	240878714	240880500	Indispensable
ClinVar	chr2:g.241680239_241680272del	DTYMK	241680239	241680272	chr2	3	241680229	241680319	Indispensable
ClinVar	chr2:g.241680264C>T	DTYMK	241680264	241680264	chr2	3	241680229	241680319	Indispensable
ClinVar	chr2:g.241680289_241680294del	DTYMK	241680289	241680294	chr2	3	241680229	241680319	Indispensable
ClinVar	chr2:g.241680317G>A	DTYMK	241680317	241680317	chr2	3	241680229	241680319	Indispensable
ClinVar	chr2:g.241735230_241735231dup	D2HGDH	241735230	241735231	chr2	2	241735133	241735516	Indispensable
ClinVar	chr2:g.241735295G>A	D2HGDH	241735295	241735295	chr2	2	241735133	241735516	Indispensable
ClinVar	chr2:g.241741064_241741065dup	D2HGDH	241741064	241741065	chr2	3	241741033	241741090	Indispensable
ClinVar	chr2:g.241742470_241742471dup	D2HGDH	241742470	241742471	chr2	4	241742435	241742574	Indispensable
ClinVar	chr2:g.241742524T>G	D2HGDH	241742524	241742524	chr2	4	241742435	241742574	Indispensable
ClinVar	chr2:g.241742541A>G	D2HGDH	241742541	241742541	chr2	4	241742435	241742574	Indispensable
ClinVar	chr2:g.241743654G>T	D2HGDH	241743654	241743654	chr2	5	241743622	241743815	Indispensable
ClinVar	chr2:g.241743671T>G	D2HGDH	241743671	241743671	chr2	5	241743622	241743815	Indispensable
ClinVar	chr2:g.241743772_241743772del	D2HGDH	241743772	241743772	chr2	5	241743622	241743815	Indispensable
ClinVar	chr2:g.241744821C>T	D2HGDH	241744821	241744821	chr2	6	241744709	241744877	Indispensable
ClinVar	chr2:g.241744838T>C	D2HGDH	241744838	241744838	chr2	6	241744709	241744877	Indispensable
ClinVar	chr2:g.241751274_241751274del	D2HGDH	241751274	241751274	chr2	8	241751246	241751388	Indispensable
ClinVar	chr2:g.241751387A>G	D2HGDH	241751387	241751387	chr2	8	241751246	241751388	Indispensable
ClinVar	chr2:g.241756014_241756014del	D2HGDH	241756014	241756014	chr2	9	241755849	241756014	Indispensable
ClinVar	chr2:g.241767718A>G	D2HGDH	241767718	241767718	chr2	10	241767710	241768811	Indispensable
ClinVar	chr2:g.241767734T>C	D2HGDH	241767734	241767734	chr2	10	241767710	241768811	Indispensable
ClinVar	chr2:g.241767753_241767753del	D2HGDH	241767753	241767753	chr2	10	241767710	241768811	Indispensable
ClinVar	chr2:g.241767773T>C	D2HGDH	241767773	241767773	chr2	10	241767710	241768811	Indispensable
ClinVar	chr2:g.241767796_241767796del	D2HGDH	241767796	241767796	chr2	10	241767710	241768811	Indispensable
ClinVar	chr2:g.241767823G>A	D2HGDH	241767823	241767823	chr2	10	241767710	241768811	Indispensable
ClinVar	chr2:g.241767824C>A	D2HGDH	241767824	241767824	chr2	10	241767710	241768811	Indispensable
ClinVar	chr20:g.409907C>T	RBCK1	409907	409907	chr20	2	409881	410025	Indispensable
ClinVar	chr20:g.409979_409980del	RBCK1	409979	409980	chr20	2	409881	410025	Indispensable
ClinVar	chr20:g.417532_417533dup	RBCK1	417532	417533	chr20	3	417526	417619	Indispensable
ClinVar	chr20:g.417773G>A	RBCK1	417773	417773	chr20	4	417732	417930	Indispensable
ClinVar	chr20:g.417795C>T	RBCK1	417795	417795	chr20	4	417732	417930	Indispensable
ClinVar	chr20:g.417801C>T	RBCK1	417801	417801	chr20	4	417732	417930	Indispensable
ClinVar	chr20:g.417886_417887dup	RBCK1	417886	417887	chr20	4	417732	417930	Indispensable
ClinVar	chr20:g.419373C>T	RBCK1	419373	419373	chr20	5	419347	419468	Indispensable
ClinVar	chr20:g.419398_419399dup	RBCK1	419398	419399	chr20	5	419347	419468	Indispensable
ClinVar	chr20:g.419439C>T	RBCK1	419439	419439	chr20	5	419347	419468	Indispensable
ClinVar	chr20:g.420886C>T	RBCK1	420886	420886	chr20	7	420871	421031	Indispensable
ClinVar	chr20:g.420904C>T	RBCK1	420904	420904	chr20	7	420871	421031	Indispensable
ClinVar	chr20:g.420929_420930dup	RBCK1	420929	420930	chr20	7	420871	421031	Indispensable
ClinVar	chr20:g.421007_421010del	RBCK1	421007	421010	chr20	7	420871	421031	Indispensable
ClinVar	chr20:g.422143_422152del	RBCK1	422143	422152	chr20	8	422127	422238	Indispensable
ClinVar	chr20:g.422158C>T	RBCK1	422158	422158	chr20	8	422127	422238	Indispensable
ClinVar	chr20:g.422199_422204del	RBCK1	422199	422204	chr20	8	422127	422238	Indispensable
ClinVar	chr20:g.430362_430362del	RBCK1	430362	430362	chr20	12	430350	432139	Indispensable
ClinVar	chr20:g.440344C>T	TBC1D20	440344	440344	chr20	6	440248	440389	Indispensable
ClinVar	chr20:g.441907G>A	TBC1D20	441907	441907	chr20	4	441857	442043	Indispensable
ClinVar	chr20:g.442028_442029del	TBC1D20	442028	442029	chr20	4	441857	442043	Indispensable
ClinVar	chr20:g.445095G>A	TBC1D20	445095	445095	chr20	3	445050	445130	Indispensable
ClinVar	chr20:g.447946G>A	TBC1D20	447946	447946	chr20	2	447889	448074	Indispensable
ClinVar	chr20:g.487479A>C	CSNK2A1	487479	487479	chr20	12	487427	487575	Indispensable
ClinVar	chr20:g.487484G>A	CSNK2A1	487484	487484	chr20	12	487427	487575	Indispensable
ClinVar	chr20:g.487532G>A	CSNK2A1	487532	487532	chr20	12	487427	487575	Indispensable
ClinVar	chr20:g.487562G>A	CSNK2A1	487562	487562	chr20	12	487427	487575	Indispensable
ClinVar	chr20:g.487568G>A	CSNK2A1	487568	487568	chr20	12	487427	487575	Indispensable
ClinVar	chr20:g.488719G>T	CSNK2A1	488719	488719	chr20	11	488678	488778	Indispensable
ClinVar	chr20:g.489799C>A	CSNK2A1	489799	489799	chr20	10	489780	489881	Indispensable
ClinVar	chr20:g.489805A>G	CSNK2A1	489805	489805	chr20	10	489780	489881	Indispensable
ClinVar	chr20:g.489857A>G	CSNK2A1	489857	489857	chr20	10	489780	489881	Indispensable
ClinVar	chr20:g.489877T>C	CSNK2A1	489877	489877	chr20	10	489780	489881	Indispensable
ClinVar	chr20:g.492256G>A	CSNK2A1	492256	492256	chr20	9	492254	492364	Indispensable
ClinVar	chr20:g.492286A>C	CSNK2A1	492286	492286	chr20	9	492254	492364	Indispensable
ClinVar	chr20:g.492291C>G	CSNK2A1	492291	492291	chr20	9	492254	492364	Indispensable
ClinVar	chr20:g.492294G>A	CSNK2A1	492294	492294	chr20	9	492254	492364	Indispensable
ClinVar	chr20:g.492295A>G	CSNK2A1	492295	492295	chr20	9	492254	492364	Indispensable
ClinVar	chr20:g.492303C>T	CSNK2A1	492303	492303	chr20	9	492254	492364	Indispensable
ClinVar	chr20:g.492329A>C	CSNK2A1	492329	492329	chr20	9	492254	492364	Indispensable
ClinVar	chr20:g.492337C>T	CSNK2A1	492337	492337	chr20	9	492254	492364	Indispensable
ClinVar	chr20:g.492345C>T	CSNK2A1	492345	492345	chr20	9	492254	492364	Indispensable
ClinVar	chr20:g.492345C>G	CSNK2A1	492345	492345	chr20	9	492254	492364	Indispensable
ClinVar	chr20:g.492349A>G	CSNK2A1	492349	492349	chr20	9	492254	492364	Indispensable
ClinVar	chr20:g.492351T>C	CSNK2A1	492351	492351	chr20	9	492254	492364	Indispensable
ClinVar	chr20:g.492351T>G	CSNK2A1	492351	492351	chr20	9	492254	492364	Indispensable
ClinVar	chr20:g.492352C>T	CSNK2A1	492352	492352	chr20	9	492254	492364	Indispensable
ClinVar	chr20:g.495748T>C	CSNK2A1	495748	495748	chr20	8	495719	495802	Indispensable
ClinVar	chr20:g.495755C>G	CSNK2A1	495755	495755	chr20	8	495719	495802	Indispensable
ClinVar	chr20:g.495761A>T	CSNK2A1	495761	495761	chr20	8	495719	495802	Indispensable
ClinVar	chr20:g.495762T>C	CSNK2A1	495762	495762	chr20	8	495719	495802	Indispensable
ClinVar	chr20:g.495763C>G	CSNK2A1	495763	495763	chr20	8	495719	495802	Indispensable
ClinVar	chr20:g.495763C>A	CSNK2A1	495763	495763	chr20	8	495719	495802	Indispensable
ClinVar	chr20:g.497764A>T	CSNK2A1	497764	497764	chr20	7	497721	497780	Indispensable
ClinVar	chr20:g.497771_497771del	CSNK2A1	497771	497771	chr20	7	497721	497780	Indispensable
ClinVar	chr20:g.499293_499294dup	CSNK2A1	499293	499294	chr20	6	499255	499305	Indispensable
ClinVar	chr20:g.499302G>A	CSNK2A1	499302	499302	chr20	6	499255	499305	Indispensable
ClinVar	chr20:g.499906T>G	CSNK2A1	499906	499906	chr20	5	499833	499934	Indispensable
ClinVar	chr20:g.499923_499924dup	CSNK2A1	499923	499924	chr20	5	499833	499934	Indispensable
ClinVar	chr20:g.505177C>T	CSNK2A1	505177	505177	chr20	4	505118	505229	Indispensable
ClinVar	chr20:g.505178A>T	CSNK2A1	505178	505178	chr20	4	505118	505229	Indispensable
ClinVar	chr20:g.505179C>A	CSNK2A1	505179	505179	chr20	4	505118	505229	Indispensable
ClinVar	chr20:g.505179_505180delinsGG	CSNK2A1	505179	505180	chr20	4	505118	505229	Indispensable
ClinVar	chr20:g.505180T>G	CSNK2A1	505180	505180	chr20	4	505118	505229	Indispensable
ClinVar	chr20:g.505182T>G	CSNK2A1	505182	505182	chr20	4	505118	505229	Indispensable
ClinVar	chr20:g.505188C>T	CSNK2A1	505188	505188	chr20	4	505118	505229	Indispensable
ClinVar	chr20:g.505189C>T	CSNK2A1	505189	505189	chr20	4	505118	505229	Indispensable
ClinVar	chr20:g.505191C>G	CSNK2A1	505191	505191	chr20	4	505118	505229	Indispensable
ClinVar	chr20:g.505192G>C	CSNK2A1	505192	505192	chr20	4	505118	505229	Indispensable
ClinVar	chr20:g.505204G>A	CSNK2A1	505204	505204	chr20	4	505118	505229	Indispensable
ClinVar	chr20:g.508456_508456del	CSNK2A1	508456	508456	chr20	3	508451	508660	Indispensable
ClinVar	chr20:g.508481C>T	CSNK2A1	508481	508481	chr20	3	508451	508660	Indispensable
ClinVar	chr20:g.508491G>A	CSNK2A1	508491	508491	chr20	3	508451	508660	Indispensable
ClinVar	chr20:g.508551T>C	CSNK2A1	508551	508551	chr20	3	508451	508660	Indispensable
ClinVar	chr20:g.761102A>C	SLC52A3	761102	761102	chr20	5	760080	761238	Indispensable
ClinVar	chr20:g.761110_761111del	SLC52A3	761110	761111	chr20	5	760080	761238	Indispensable
ClinVar	chr20:g.761120C>T	SLC52A3	761120	761120	chr20	5	760080	761238	Indispensable
ClinVar	chr20:g.761123A>G	SLC52A3	761123	761123	chr20	5	760080	761238	Indispensable
ClinVar	chr20:g.761144C>T	SLC52A3	761144	761144	chr20	5	760080	761238	Indispensable
ClinVar	chr20:g.761232_761233dup	SLC52A3	761232	761233	chr20	5	760080	761238	Indispensable
ClinVar	chr20:g.763713_763713del	SLC52A3	763713	763713	chr20	3	763498	764003	Indispensable
ClinVar	chr20:g.763718G>A	SLC52A3	763718	763718	chr20	3	763498	764003	Indispensable
ClinVar	chr20:g.763780_763781del	SLC52A3	763780	763781	chr20	3	763498	764003	Indispensable
ClinVar	chr20:g.763796G>A	SLC52A3	763796	763796	chr20	3	763498	764003	Indispensable
ClinVar	chr20:g.763826C>A	SLC52A3	763826	763826	chr20	3	763498	764003	Indispensable
ClinVar	chr20:g.763829_763829del	SLC52A3	763829	763829	chr20	3	763498	764003	Indispensable
ClinVar	chr20:g.763867A>G	SLC52A3	763867	763867	chr20	3	763498	764003	Indispensable
ClinVar	chr20:g.763901A>G	SLC52A3	763901	763901	chr20	3	763498	764003	Indispensable
ClinVar	chr20:g.763932G>C	SLC52A3	763932	763932	chr20	3	763498	764003	Indispensable
ClinVar	chr20:g.765225C>A	SLC52A3	765225	765225	chr20	2	765208	765825	Indispensable
ClinVar	chr20:g.765290_765291dup	SLC52A3	765290	765291	chr20	2	765208	765825	Indispensable
ClinVar	chr20:g.765367G>C	SLC52A3	765367	765367	chr20	2	765208	765825	Indispensable
ClinVar	chr20:g.765401G>A	SLC52A3	765401	765401	chr20	2	765208	765825	Indispensable
ClinVar	chr20:g.765457_765458dup	SLC52A3	765457	765458	chr20	2	765208	765825	Indispensable
ClinVar	chr20:g.765482C>T	SLC52A3	765482	765482	chr20	2	765208	765825	Indispensable
ClinVar	chr20:g.765564C>A	SLC52A3	765564	765564	chr20	2	765208	765825	Indispensable
ClinVar	chr20:g.765690_765690del	SLC52A3	765690	765690	chr20	2	765208	765825	Indispensable
ClinVar	chr20:g.765693G>T	SLC52A3	765693	765693	chr20	2	765208	765825	Indispensable
ClinVar	chr20:g.765704C>T	SLC52A3	765704	765704	chr20	2	765208	765825	Indispensable
ClinVar	chr20:g.765724C>T	SLC52A3	765724	765724	chr20	2	765208	765825	Indispensable
ClinVar	chr20:g.765726A>G	SLC52A3	765726	765726	chr20	2	765208	765825	Indispensable
ClinVar	chr20:g.967230C>T	RSPO4	967230	967230	chr20	3	967174	967314	Indispensable
ClinVar	chr20:g.967245_967248del	RSPO4	967245	967248	chr20	3	967174	967314	Indispensable
ClinVar	chr20:g.967264A>G	RSPO4	967264	967264	chr20	3	967174	967314	Indispensable
ClinVar	chr20:g.967282G>A	RSPO4	967282	967282	chr20	3	967174	967314	Indispensable
ClinVar	chr20:g.968000C>T	RSPO4	968000	968000	chr20	2	967950	968138	Indispensable
ClinVar	chr20:g.968019C>G	RSPO4	968019	968019	chr20	2	967950	968138	Indispensable
ClinVar	chr20:g.968024T>C	RSPO4	968024	968024	chr20	2	967950	968138	Indispensable
ClinVar	chr20:g.968028G>A	RSPO4	968028	968028	chr20	2	967950	968138	Indispensable
ClinVar	chr20:g.968051_968052dup	RSPO4	968051	968052	chr20	2	967950	968138	Indispensable
ClinVar	chr20:g.1002086_1002089del	RSPO4	1002086	1002089	chr20	1	1002086	1002311	Indispensable
ClinVar	chr20:g.1002101G>A	RSPO4	1002101	1002101	chr20	1	1002086	1002311	Indispensable
ClinVar	chr20:g.1980445G>A	PDYN	1980445	1980445	chr20	4	1978759	1980958	Indispensable
ClinVar	chr20:g.1980454G>A	PDYN	1980454	1980454	chr20	4	1978759	1980958	Indispensable
ClinVar	chr20:g.2403412G>A	TGM6	2403412	2403412	chr20	8	2403397	2403500	Indispensable
ClinVar	chr20:g.2470762G>T	SNRPB	2470762	2470762	chr20	1	2470688	2470789	Indispensable
ClinVar	chr20:g.2659772G>A	IDH3B	2659772	2659772	chr20	10	2659699	2659793	Indispensable
ClinVar	chr20:g.2659785_2659791del	IDH3B	2659785	2659791	chr20	10	2659699	2659793	Indispensable
ClinVar	chr20:g.2660328_2660331del	IDH3B	2660328	2660331	chr20	8	2660263	2660365	Indispensable
ClinVar	chr20:g.2660340G>A	IDH3B	2660340	2660340	chr20	8	2660263	2660365	Indispensable
ClinVar	chr20:g.2660364T>A	IDH3B	2660364	2660364	chr20	8	2660263	2660365	Indispensable
ClinVar	chr20:g.2660533_2660533del	IDH3B	2660533	2660533	chr20	7	2660457	2660590	Indispensable
ClinVar	chr20:g.2660738G>A	IDH3B	2660738	2660738	chr20	6	2660697	2660829	Indispensable
ClinVar	chr20:g.2860067C>A	VPS16	2860067	2860067	chr20	3	2860054	2860151	Indispensable
ClinVar	chr20:g.2860515_2860515del	VPS16	2860515	2860515	chr20	5	2860449	2860593	Indispensable
ClinVar	chr20:g.2862089_2862090dup	VPS16	2862089	2862090	chr20	11	2862054	2862130	Indispensable
ClinVar	chr20:g.2862929T>A	VPS16	2862929	2862929	chr20	13	2862807	2862934	Indispensable
ClinVar	chr20:g.2863311C>G	VPS16	2863311	2863311	chr20	15	2863290	2863398	Indispensable
ClinVar	chr20:g.2865203_2865204dup	VPS16	2865203	2865204	chr20	21	2865148	2865317	Indispensable
ClinVar	chr20:g.3082778C>T	AVP	3082778	3082778	chr20	3	3082556	3082802	Indispensable
ClinVar	chr20:g.3082779A>C	AVP	3082779	3082779	chr20	3	3082556	3082802	Indispensable
ClinVar	chr20:g.3082779A>G	AVP	3082779	3082779	chr20	3	3082556	3082802	Indispensable
ClinVar	chr20:g.3082788C>A	AVP	3082788	3082788	chr20	3	3082556	3082802	Indispensable
ClinVar	chr20:g.3082797A>T	AVP	3082797	3082797	chr20	3	3082556	3082802	Indispensable
ClinVar	chr20:g.3082977C>A	AVP	3082977	3082977	chr20	2	3082977	3083178	Indispensable
ClinVar	chr20:g.3082985C>T	AVP	3082985	3082985	chr20	2	3082977	3083178	Indispensable
ClinVar	chr20:g.3083005G>T	AVP	3083005	3083005	chr20	2	3082977	3083178	Indispensable
ClinVar	chr20:g.3083007A>C	AVP	3083007	3083007	chr20	2	3082977	3083178	Indispensable
ClinVar	chr20:g.3083009C>T	AVP	3083009	3083009	chr20	2	3082977	3083178	Indispensable
ClinVar	chr20:g.3083012C>T	AVP	3083012	3083012	chr20	2	3082977	3083178	Indispensable
ClinVar	chr20:g.3083013C>A	AVP	3083013	3083013	chr20	2	3082977	3083178	Indispensable
ClinVar	chr20:g.3083022C>A	AVP	3083022	3083022	chr20	2	3082977	3083178	Indispensable
ClinVar	chr20:g.3083024C>T	AVP	3083024	3083024	chr20	2	3082977	3083178	Indispensable
ClinVar	chr20:g.3083037C>T	AVP	3083037	3083037	chr20	2	3082977	3083178	Indispensable
ClinVar	chr20:g.3083037C>G	AVP	3083037	3083037	chr20	2	3082977	3083178	Indispensable
ClinVar	chr20:g.3083039G>A	AVP	3083039	3083039	chr20	2	3082977	3083178	Indispensable
ClinVar	chr20:g.3083099A>G	AVP	3083099	3083099	chr20	2	3082977	3083178	Indispensable
ClinVar	chr20:g.3083123C>T	AVP	3083123	3083123	chr20	2	3082977	3083178	Indispensable
ClinVar	chr20:g.3083125G>T	AVP	3083125	3083125	chr20	2	3082977	3083178	Indispensable
ClinVar	chr20:g.3083135G>A	AVP	3083135	3083135	chr20	2	3082977	3083178	Indispensable
ClinVar	chr20:g.3083138C>A	AVP	3083138	3083138	chr20	2	3082977	3083178	Indispensable
ClinVar	chr20:g.3083139C>G	AVP	3083139	3083139	chr20	2	3082977	3083178	Indispensable
ClinVar	chr20:g.3083139C>T	AVP	3083139	3083139	chr20	2	3082977	3083178	Indispensable
ClinVar	chr20:g.3083156C>A	AVP	3083156	3083156	chr20	2	3082977	3083178	Indispensable
ClinVar	chr20:g.3083168C>A	AVP	3083168	3083168	chr20	2	3082977	3083178	Indispensable
ClinVar	chr20:g.3084598G>A	AVP	3084598	3084598	chr20	1	3084555	3084724	Indispensable
ClinVar	chr20:g.3084614A>G	AVP	3084614	3084614	chr20	1	3084555	3084724	Indispensable
ClinVar	chr20:g.3084619G>A	AVP	3084619	3084619	chr20	1	3084555	3084724	Indispensable
ClinVar	chr20:g.3084620C>T	AVP	3084620	3084620	chr20	1	3084555	3084724	Indispensable
ClinVar	chr20:g.3084655G>A	AVP	3084655	3084655	chr20	1	3084555	3084724	Indispensable
ClinVar	chr20:g.3084671_3084707del	AVP	3084671	3084707	chr20	1	3084555	3084724	Indispensable
ClinVar	chr20:g.3084672_3084672del	AVP	3084672	3084672	chr20	1	3084555	3084724	Indispensable
ClinVar	chr20:g.3200359G>A	DDRGK1	3200359	3200359	chr20	3	3200342	3200454	Indispensable
ClinVar	chr20:g.3209565T>A	ITPA	3209565	3209565	chr20	1	3209498	3209617	Indispensable
ClinVar	chr20:g.3209592_3209592del	ITPA	3209592	3209592	chr20	1	3209498	3209617	Indispensable
ClinVar	chr20:g.3209599_3209620del	ITPA	3209599	3209620	chr20	1	3209498	3209617	Indispensable
ClinVar	chr20:g.3213171_3213172dup	ITPA	3213171	3213172	chr20	2	3213169	3213226	Indispensable
ClinVar	chr20:g.3213175C>T	ITPA	3213175	3213175	chr20	2	3213169	3213226	Indispensable
ClinVar	chr20:g.3213191_3213192dup	ITPA	3213191	3213192	chr20	2	3213169	3213226	Indispensable
ClinVar	chr20:g.3213330C>T	ITPA	3213330	3213330	chr20	3	3213319	3213383	Indispensable
ClinVar	chr20:g.3213330_3213332delinsTAA	ITPA	3213330	3213332	chr20	3	3213319	3213383	Indispensable
ClinVar	chr20:g.3214044_3214044del	ITPA	3214044	3214044	chr20	4	3213985	3214058	Indispensable
ClinVar	chr20:g.3215286_3215286del	ITPA	3215286	3215286	chr20	5	3215281	3215312	Indispensable
ClinVar	chr20:g.3215288T>C	ITPA	3215288	3215288	chr20	5	3215281	3215312	Indispensable
ClinVar	chr20:g.3215300_3215300del	ITPA	3215300	3215300	chr20	5	3215281	3215312	Indispensable
ClinVar	chr20:g.3218525C>T	ITPA	3218525	3218525	chr20	6	3218517	3218632	Indispensable
ClinVar	chr20:g.3218546G>T	ITPA	3218546	3218546	chr20	6	3218517	3218632	Indispensable
ClinVar	chr20:g.3218576_3218582del	ITPA	3218576	3218582	chr20	6	3218517	3218632	Indispensable
ClinVar	chr20:g.3218591_3218592delinsT	ITPA	3218591	3218592	chr20	6	3218517	3218632	Indispensable
ClinVar	chr20:g.3218631C>A	ITPA	3218631	3218631	chr20	6	3218517	3218632	Indispensable
ClinVar	chr20:g.3221881G>A	ITPA	3221881	3221881	chr20	7	3221841	3221917	Indispensable
ClinVar	chr20:g.3221913C>T	ITPA	3221913	3221913	chr20	7	3221841	3221917	Indispensable
ClinVar	chr20:g.3223396_3223396del	ITPA	3223396	3223396	chr20	8	3223366	3223860	Indispensable
ClinVar	chr20:g.3227840G>A	SLC4A11	3227840	3227840	chr20	20	3227422	3227856	Indispensable
ClinVar	chr20:g.3228278_3228278del	SLC4A11	3228278	3228278	chr20	19	3228259	3228428	Indispensable
ClinVar	chr20:g.3228299T>C	SLC4A11	3228299	3228299	chr20	19	3228259	3228428	Indispensable
ClinVar	chr20:g.3228367G>A	SLC4A11	3228367	3228367	chr20	19	3228259	3228428	Indispensable
ClinVar	chr20:g.3228373_3228373del	SLC4A11	3228373	3228373	chr20	19	3228259	3228428	Indispensable
ClinVar	chr20:g.3228405_3228423del	SLC4A11	3228405	3228423	chr20	19	3228259	3228428	Indispensable
ClinVar	chr20:g.3228414_3228415dup	SLC4A11	3228414	3228415	chr20	19	3228259	3228428	Indispensable
ClinVar	chr20:g.3228415_3228415del	SLC4A11	3228415	3228415	chr20	19	3228259	3228428	Indispensable
ClinVar	chr20:g.3228428_3228429delinsAA	SLC4A11	3228428	3228429	chr20	19	3228259	3228428	Indispensable
ClinVar	chr20:g.3228494_3228525del	SLC4A11	3228494	3228525	chr20	18	3228512	3228707	Indispensable
ClinVar	chr20:g.3228514G>A	SLC4A11	3228514	3228514	chr20	18	3228512	3228707	Indispensable
ClinVar	chr20:g.3228537C>T	SLC4A11	3228537	3228537	chr20	18	3228512	3228707	Indispensable
ClinVar	chr20:g.3228550G>A	SLC4A11	3228550	3228550	chr20	18	3228512	3228707	Indispensable
ClinVar	chr20:g.3228573_3228583del	SLC4A11	3228573	3228583	chr20	18	3228512	3228707	Indispensable
ClinVar	chr20:g.3228619G>A	SLC4A11	3228619	3228619	chr20	18	3228512	3228707	Indispensable
ClinVar	chr20:g.3228647_3228648dup	SLC4A11	3228647	3228648	chr20	18	3228512	3228707	Indispensable
ClinVar	chr20:g.3228684C>T	SLC4A11	3228684	3228684	chr20	18	3228512	3228707	Indispensable
ClinVar	chr20:g.3228699_3228719del	SLC4A11	3228699	3228719	chr20	18	3228512	3228707	Indispensable
ClinVar	chr20:g.3229094_3229101del	SLC4A11	3229094	3229101	chr20	16	3229095	3229263	Indispensable
ClinVar	chr20:g.3229198_3229198del	SLC4A11	3229198	3229198	chr20	16	3229095	3229263	Indispensable
ClinVar	chr20:g.3229216G>A	SLC4A11	3229216	3229216	chr20	16	3229095	3229263	Indispensable
ClinVar	chr20:g.3229245_3229248delinsACAGAGCA	SLC4A11	3229245	3229248	chr20	16	3229095	3229263	Indispensable
ClinVar	chr20:g.3229349C>A	SLC4A11	3229349	3229349	chr20	15	3229346	3229452	Indispensable
ClinVar	chr20:g.3229379_3229379del	SLC4A11	3229379	3229379	chr20	15	3229346	3229452	Indispensable
ClinVar	chr20:g.3229400_3229401dup	SLC4A11	3229400	3229401	chr20	15	3229346	3229452	Indispensable
ClinVar	chr20:g.3229430G>A	SLC4A11	3229430	3229430	chr20	15	3229346	3229452	Indispensable
ClinVar	chr20:g.3229446G>T	SLC4A11	3229446	3229446	chr20	15	3229346	3229452	Indispensable
ClinVar	chr20:g.3229548_3229549insTAGCCCAGCAA	SLC4A11	3229548	3229549	chr20	14	3229524	3229776	Indispensable
ClinVar	chr20:g.3229575_3229575del	SLC4A11	3229575	3229575	chr20	14	3229524	3229776	Indispensable
ClinVar	chr20:g.3229607_3229610del	SLC4A11	3229607	3229610	chr20	14	3229524	3229776	Indispensable
ClinVar	chr20:g.3229608G>T	SLC4A11	3229608	3229608	chr20	14	3229524	3229776	Indispensable
ClinVar	chr20:g.3229634_3229634del	SLC4A11	3229634	3229634	chr20	14	3229524	3229776	Indispensable
ClinVar	chr20:g.3229672_3229672del	SLC4A11	3229672	3229672	chr20	14	3229524	3229776	Indispensable
ClinVar	chr20:g.3229711_3229712dup	SLC4A11	3229711	3229712	chr20	14	3229524	3229776	Indispensable
ClinVar	chr20:g.3229729T>A	SLC4A11	3229729	3229729	chr20	14	3229524	3229776	Indispensable
ClinVar	chr20:g.3229757A>T	SLC4A11	3229757	3229757	chr20	14	3229524	3229776	Indispensable
ClinVar	chr20:g.3229767_3229767del	SLC4A11	3229767	3229767	chr20	14	3229524	3229776	Indispensable
ClinVar	chr20:g.3230258G>C	SLC4A11	3230258	3230258	chr20	13	3230187	3230260	Indispensable
ClinVar	chr20:g.3230515C>T	SLC4A11	3230515	3230515	chr20	12	3230515	3230647	Indispensable
ClinVar	chr20:g.3230581C>T	SLC4A11	3230581	3230581	chr20	12	3230515	3230647	Indispensable
ClinVar	chr20:g.3230586_3230595del	SLC4A11	3230586	3230595	chr20	12	3230515	3230647	Indispensable
ClinVar	chr20:g.3230587C>T	SLC4A11	3230587	3230587	chr20	12	3230515	3230647	Indispensable
ClinVar	chr20:g.3230593C>T	SLC4A11	3230593	3230593	chr20	12	3230515	3230647	Indispensable
ClinVar	chr20:g.3230597_3230600delinsT	SLC4A11	3230597	3230600	chr20	12	3230515	3230647	Indispensable
ClinVar	chr20:g.3231174_3231174del	SLC4A11	3231174	3231174	chr20	9	3231149	3231242	Indispensable
ClinVar	chr20:g.3231200_3231201insGT	SLC4A11	3231200	3231201	chr20	9	3231149	3231242	Indispensable
ClinVar	chr20:g.3231238_3231238del	SLC4A11	3231238	3231238	chr20	9	3231149	3231242	Indispensable
ClinVar	chr20:g.3233571C>T	SLC4A11	3233571	3233571	chr20	7	3233514	3233637	Indispensable
ClinVar	chr20:g.3233572C>G	SLC4A11	3233572	3233572	chr20	7	3233514	3233637	Indispensable
ClinVar	chr20:g.3233572_3233573insCT	SLC4A11	3233572	3233573	chr20	7	3233514	3233637	Indispensable
ClinVar	chr20:g.3233573_3233574dup	SLC4A11	3233573	3233574	chr20	7	3233514	3233637	Indispensable
ClinVar	chr20:g.3233585_3233586dup	SLC4A11	3233585	3233586	chr20	7	3233514	3233637	Indispensable
ClinVar	chr20:g.3233590_3233591dup	SLC4A11	3233590	3233591	chr20	7	3233514	3233637	Indispensable
ClinVar	chr20:g.3233596C>T	SLC4A11	3233596	3233596	chr20	7	3233514	3233637	Indispensable
ClinVar	chr20:g.3233937A>G	SLC4A11	3233937	3233937	chr20	6	3233921	3234002	Indispensable
ClinVar	chr20:g.3233944G>T	SLC4A11	3233944	3233944	chr20	6	3233921	3234002	Indispensable
ClinVar	chr20:g.3233949G>A	SLC4A11	3233949	3233949	chr20	6	3233921	3234002	Indispensable
ClinVar	chr20:g.3233955_3233956del	SLC4A11	3233955	3233956	chr20	6	3233921	3234002	Indispensable
ClinVar	chr20:g.3233956_3233956del	SLC4A11	3233956	3233956	chr20	6	3233921	3234002	Indispensable
ClinVar	chr20:g.3234100_3234101dup	SLC4A11	3234100	3234101	chr20	5	3234083	3234314	Indispensable
ClinVar	chr20:g.3234131_3234143del	SLC4A11	3234131	3234143	chr20	5	3234083	3234314	Indispensable
ClinVar	chr20:g.3234173_3234181delinsG	SLC4A11	3234173	3234181	chr20	5	3234083	3234314	Indispensable
ClinVar	chr20:g.3234211_3234214del	SLC4A11	3234211	3234214	chr20	5	3234083	3234314	Indispensable
ClinVar	chr20:g.3234298_3234301del	SLC4A11	3234298	3234301	chr20	5	3234083	3234314	Indispensable
ClinVar	chr20:g.3234573G>A	SLC4A11	3234573	3234573	chr20	4	3234568	3234617	Indispensable
ClinVar	chr20:g.3234610_3234613del	SLC4A11	3234610	3234613	chr20	4	3234568	3234617	Indispensable
ClinVar	chr20:g.3889432_3889433dup	PANK2	3889432	3889433	chr20	1	3889387	3889728	Indispensable
ClinVar	chr20:g.3889461_3889461del	PANK2	3889461	3889461	chr20	1	3889387	3889728	Indispensable
ClinVar	chr20:g.3889512_3889513dup	PANK2	3889512	3889513	chr20	1	3889387	3889728	Indispensable
ClinVar	chr20:g.3889534C>A	PANK2	3889534	3889534	chr20	1	3889387	3889728	Indispensable
ClinVar	chr20:g.3889545G>T	PANK2	3889545	3889545	chr20	1	3889387	3889728	Indispensable
ClinVar	chr20:g.3889548C>T	PANK2	3889548	3889548	chr20	1	3889387	3889728	Indispensable
ClinVar	chr20:g.3889610_3889622del	PANK2	3889610	3889622	chr20	1	3889387	3889728	Indispensable
ClinVar	chr20:g.3889616_3889628del	PANK2	3889616	3889628	chr20	1	3889387	3889728	Indispensable
ClinVar	chr20:g.3889633C>A	PANK2	3889633	3889633	chr20	1	3889387	3889728	Indispensable
ClinVar	chr20:g.3889645_3889646insCA	PANK2	3889645	3889646	chr20	1	3889387	3889728	Indispensable
ClinVar	chr20:g.3889655_3889655del	PANK2	3889655	3889655	chr20	1	3889387	3889728	Indispensable
ClinVar	chr20:g.3889670C>G	PANK2	3889670	3889670	chr20	1	3889387	3889728	Indispensable
ClinVar	chr20:g.3889673_3889673del	PANK2	3889673	3889673	chr20	1	3889387	3889728	Indispensable
ClinVar	chr20:g.3889690_3889690del	PANK2	3889690	3889690	chr20	1	3889387	3889728	Indispensable
ClinVar	chr20:g.3889695C>T	PANK2	3889695	3889695	chr20	1	3889387	3889728	Indispensable
ClinVar	chr20:g.3907935G>A	PANK2	3907935	3907935	chr20	2	3907926	3908278	Indispensable
ClinVar	chr20:g.3907943_3907944dup	PANK2	3907943	3907944	chr20	2	3907926	3908278	Indispensable
ClinVar	chr20:g.3907952G>A	PANK2	3907952	3907952	chr20	2	3907926	3908278	Indispensable
ClinVar	chr20:g.3907977A>G	PANK2	3907977	3907977	chr20	2	3907926	3908278	Indispensable
ClinVar	chr20:g.3907980T>C	PANK2	3907980	3907980	chr20	2	3907926	3908278	Indispensable
ClinVar	chr20:g.3907997_3908006del	PANK2	3907997	3908006	chr20	2	3907926	3908278	Indispensable
ClinVar	chr20:g.3908030_3908031dup	PANK2	3908030	3908031	chr20	2	3907926	3908278	Indispensable
ClinVar	chr20:g.3908069T>C	PANK2	3908069	3908069	chr20	2	3907926	3908278	Indispensable
ClinVar	chr20:g.3908072G>A	PANK2	3908072	3908072	chr20	2	3907926	3908278	Indispensable
ClinVar	chr20:g.3908121_3908121del	PANK2	3908121	3908121	chr20	2	3907926	3908278	Indispensable
ClinVar	chr20:g.3908147_3908148dup	PANK2	3908147	3908148	chr20	2	3907926	3908278	Indispensable
ClinVar	chr20:g.3908162A>T	PANK2	3908162	3908162	chr20	2	3907926	3908278	Indispensable
ClinVar	chr20:g.3908206_3908206del	PANK2	3908206	3908206	chr20	2	3907926	3908278	Indispensable
ClinVar	chr20:g.3908211C>T	PANK2	3908211	3908211	chr20	2	3907926	3908278	Indispensable
ClinVar	chr20:g.3908224_3908230del	PANK2	3908224	3908230	chr20	2	3907926	3908278	Indispensable
ClinVar	chr20:g.3908227_3908228dup	PANK2	3908227	3908228	chr20	2	3907926	3908278	Indispensable
ClinVar	chr20:g.3908233T>A	PANK2	3908233	3908233	chr20	2	3907926	3908278	Indispensable
ClinVar	chr20:g.3910589C>T	PANK2	3910589	3910589	chr20	3	3910577	3910830	Indispensable
ClinVar	chr20:g.3910598A>G	PANK2	3910598	3910598	chr20	3	3910577	3910830	Indispensable
ClinVar	chr20:g.3910607G>T	PANK2	3910607	3910607	chr20	3	3910577	3910830	Indispensable
ClinVar	chr20:g.3910646T>C	PANK2	3910646	3910646	chr20	3	3910577	3910830	Indispensable
ClinVar	chr20:g.3910661G>T	PANK2	3910661	3910661	chr20	3	3910577	3910830	Indispensable
ClinVar	chr20:g.3910664C>T	PANK2	3910664	3910664	chr20	3	3910577	3910830	Indispensable
ClinVar	chr20:g.3910678_3910681del	PANK2	3910678	3910681	chr20	3	3910577	3910830	Indispensable
ClinVar	chr20:g.3910681C>A	PANK2	3910681	3910681	chr20	3	3910577	3910830	Indispensable
ClinVar	chr20:g.3910690_3910690del	PANK2	3910690	3910690	chr20	3	3910577	3910830	Indispensable
ClinVar	chr20:g.3910691C>A	PANK2	3910691	3910691	chr20	3	3910577	3910830	Indispensable
ClinVar	chr20:g.3910729_3910729del	PANK2	3910729	3910729	chr20	3	3910577	3910830	Indispensable
ClinVar	chr20:g.3910731T>A	PANK2	3910731	3910731	chr20	3	3910577	3910830	Indispensable
ClinVar	chr20:g.3910742T>C	PANK2	3910742	3910742	chr20	3	3910577	3910830	Indispensable
ClinVar	chr20:g.3910755_3910756dup	PANK2	3910755	3910756	chr20	3	3910577	3910830	Indispensable
ClinVar	chr20:g.3910763A>T	PANK2	3910763	3910763	chr20	3	3910577	3910830	Indispensable
ClinVar	chr20:g.3910771_3910772del	PANK2	3910771	3910772	chr20	3	3910577	3910830	Indispensable
ClinVar	chr20:g.3910772_3910773del	PANK2	3910772	3910773	chr20	3	3910577	3910830	Indispensable
ClinVar	chr20:g.3910806A>T	PANK2	3910806	3910806	chr20	3	3910577	3910830	Indispensable
ClinVar	chr20:g.3910810C>G	PANK2	3910810	3910810	chr20	3	3910577	3910830	Indispensable
ClinVar	chr20:g.3916928_3916928del	PANK2	3916928	3916928	chr20	5	3916927	3917050	Indispensable
ClinVar	chr20:g.3916929_3916932del	PANK2	3916929	3916932	chr20	5	3916927	3917050	Indispensable
ClinVar	chr20:g.3916932_3916938del	PANK2	3916932	3916938	chr20	5	3916927	3917050	Indispensable
ClinVar	chr20:g.3916938T>C	PANK2	3916938	3916938	chr20	5	3916927	3917050	Indispensable
ClinVar	chr20:g.3916955C>T	PANK2	3916955	3916955	chr20	5	3916927	3917050	Indispensable
ClinVar	chr20:g.3916965_3916966dup	PANK2	3916965	3916966	chr20	5	3916927	3917050	Indispensable
ClinVar	chr20:g.3916973G>A	PANK2	3916973	3916973	chr20	5	3916927	3917050	Indispensable
ClinVar	chr20:g.3916983C>T	PANK2	3916983	3916983	chr20	5	3916927	3917050	Indispensable
ClinVar	chr20:g.3916989C>T	PANK2	3916989	3916989	chr20	5	3916927	3917050	Indispensable
ClinVar	chr20:g.3917013A>T	PANK2	3917013	3917013	chr20	5	3916927	3917050	Indispensable
ClinVar	chr20:g.3917016T>A	PANK2	3917016	3917016	chr20	5	3916927	3917050	Indispensable
ClinVar	chr20:g.3917016T>C	PANK2	3917016	3917016	chr20	5	3916927	3917050	Indispensable
ClinVar	chr20:g.3917024A>G	PANK2	3917024	3917024	chr20	5	3916927	3917050	Indispensable
ClinVar	chr20:g.3917028_3917028del	PANK2	3917028	3917028	chr20	5	3916927	3917050	Indispensable
ClinVar	chr20:g.3917028C>A	PANK2	3917028	3917028	chr20	5	3916927	3917050	Indispensable
ClinVar	chr20:g.3917032_3917032del	PANK2	3917032	3917032	chr20	5	3916927	3917050	Indispensable
ClinVar	chr20:g.3923247T>C	PANK2	3923247	3923247	chr20	7	3923244	3929887	Indispensable
ClinVar	chr20:g.3923268C>T	PANK2	3923268	3923268	chr20	7	3923244	3929887	Indispensable
ClinVar	chr20:g.3923269T>A	PANK2	3923269	3923269	chr20	7	3923244	3929887	Indispensable
ClinVar	chr20:g.3923269T>C	PANK2	3923269	3923269	chr20	7	3923244	3929887	Indispensable
ClinVar	chr20:g.3923281T>A	PANK2	3923281	3923281	chr20	7	3923244	3929887	Indispensable
ClinVar	chr20:g.3923334G>C	PANK2	3923334	3923334	chr20	7	3923244	3929887	Indispensable
ClinVar	chr20:g.4699524C>T	PRNP	4699524	4699524	chr20	2	4699211	4701588	Indispensable
ClinVar	chr20:g.4699525C>T	PRNP	4699525	4699525	chr20	2	4699211	4701588	Indispensable
ClinVar	chr20:g.4699533C>A	PRNP	4699533	4699533	chr20	2	4699211	4701588	Indispensable
ClinVar	chr20:g.4699534C>T	PRNP	4699534	4699534	chr20	2	4699211	4701588	Indispensable
ClinVar	chr20:g.4699570C>T	PRNP	4699570	4699570	chr20	2	4699211	4701588	Indispensable
ClinVar	chr20:g.4699573C>T	PRNP	4699573	4699573	chr20	2	4699211	4701588	Indispensable
ClinVar	chr20:g.4699612G>A	PRNP	4699612	4699612	chr20	2	4699211	4701588	Indispensable
ClinVar	chr20:g.4699618C>T	PRNP	4699618	4699618	chr20	2	4699211	4701588	Indispensable
ClinVar	chr20:g.4699655T>G	PRNP	4699655	4699655	chr20	2	4699211	4701588	Indispensable
ClinVar	chr20:g.4699663G>A	PRNP	4699663	4699663	chr20	2	4699211	4701588	Indispensable
ClinVar	chr20:g.4699698C>T	PRNP	4699698	4699698	chr20	2	4699211	4701588	Indispensable
ClinVar	chr20:g.4699709C>G	PRNP	4699709	4699709	chr20	2	4699211	4701588	Indispensable
ClinVar	chr20:g.4699767A>G	PRNP	4699767	4699767	chr20	2	4699211	4701588	Indispensable
ClinVar	chr20:g.4699780A>G	PRNP	4699780	4699780	chr20	2	4699211	4701588	Indispensable
ClinVar	chr20:g.4699783C>G	PRNP	4699783	4699783	chr20	2	4699211	4701588	Indispensable
ClinVar	chr20:g.4699813T>C	PRNP	4699813	4699813	chr20	2	4699211	4701588	Indispensable
ClinVar	chr20:g.4699818G>A	PRNP	4699818	4699818	chr20	2	4699211	4701588	Indispensable
ClinVar	chr20:g.4699851G>C	PRNP	4699851	4699851	chr20	2	4699211	4701588	Indispensable
ClinVar	chr20:g.4699870A>G	PRNP	4699870	4699870	chr20	2	4699211	4701588	Indispensable
ClinVar	chr20:g.4699898C>A	PRNP	4699898	4699898	chr20	2	4699211	4701588	Indispensable
ClinVar	chr20:g.4699899C>T	PRNP	4699899	4699899	chr20	2	4699211	4701588	Indispensable
ClinVar	chr20:g.5302184_5302185dup	PROKR2	5302184	5302185	chr20	3	5299218	5302736	Indispensable
ClinVar	chr20:g.5302226C>T	PROKR2	5302226	5302226	chr20	3	5299218	5302736	Indispensable
ClinVar	chr20:g.5302247G>C	PROKR2	5302247	5302247	chr20	3	5299218	5302736	Indispensable
ClinVar	chr20:g.5302299T>A	PROKR2	5302299	5302299	chr20	3	5299218	5302736	Indispensable
ClinVar	chr20:g.5302504C>T	PROKR2	5302504	5302504	chr20	3	5299218	5302736	Indispensable
ClinVar	chr20:g.5302704C>T	PROKR2	5302704	5302704	chr20	3	5299218	5302736	Indispensable
ClinVar	chr20:g.5313980_5313980del	PROKR2	5313980	5313980	chr20	2	5313912	5314377	Indispensable
ClinVar	chr20:g.5314046_5314046del	PROKR2	5314046	5314046	chr20	2	5313912	5314377	Indispensable
ClinVar	chr20:g.5314169G>T	PROKR2	5314169	5314169	chr20	2	5313912	5314377	Indispensable
ClinVar	chr20:g.5314266_5314270del	PROKR2	5314266	5314270	chr20	2	5313912	5314377	Indispensable
ClinVar	chr20:g.5967485C>T	MCM8	5967485	5967485	chr20	9	5967436	5967587	Indispensable
ClinVar	chr20:g.5977884C>A	MCM8	5977884	5977884	chr20	13	5977876	5978017	Indispensable
ClinVar	chr20:g.5977950_5977951insTTA	MCM8	5977950	5977951	chr20	13	5977876	5978017	Indispensable
ClinVar	chr20:g.5983162_5983163dup	MCM8	5983162	5983163	chr20	14	5982970	5983165	Indispensable
ClinVar	chr20:g.5984912_5984913del	MCM8	5984912	5984913	chr20	15	5984781	5985000	Indispensable
ClinVar	chr20:g.6015431C>A	CRLS1	6015431	6015431	chr20	3	6015361	6015490	Indispensable
ClinVar	chr20:g.6031359C>T	CRLS1	6031359	6031359	chr20	4	6031285	6031370	Indispensable
ClinVar	chr20:g.6077338_6077340del	FERMT1	6077338	6077340	chr20	15	6074845	6077346	Indispensable
ClinVar	chr20:g.6079456_6079457dup	FERMT1	6079456	6079457	chr20	14	6079436	6079577	Indispensable
ClinVar	chr20:g.6079484C>T	FERMT1	6079484	6079484	chr20	14	6079436	6079577	Indispensable
ClinVar	chr20:g.6079540_6079540del	FERMT1	6079540	6079540	chr20	14	6079436	6079577	Indispensable
ClinVar	chr20:g.6084043_6084044insAT	FERMT1	6084043	6084044	chr20	13	6084040	6084164	Indispensable
ClinVar	chr20:g.6084110C>A	FERMT1	6084110	6084110	chr20	13	6084040	6084164	Indispensable
ClinVar	chr20:g.6085140_6085141del	FERMT1	6085140	6085141	chr20	12	6085066	6085287	Indispensable
ClinVar	chr20:g.6085141_6085141del	FERMT1	6085141	6085141	chr20	12	6085066	6085287	Indispensable
ClinVar	chr20:g.6085281G>A	FERMT1	6085281	6085281	chr20	12	6085066	6085287	Indispensable
ClinVar	chr20:g.6087871_6087871del	FERMT1	6087871	6087871	chr20	11	6087777	6087883	Indispensable
ClinVar	chr20:g.6089020G>C	FERMT1	6089020	6089020	chr20	10	6088965	6089089	Indispensable
ClinVar	chr20:g.6089031A>G	FERMT1	6089031	6089031	chr20	10	6088965	6089089	Indispensable
ClinVar	chr20:g.6107570G>A	FERMT1	6107570	6107570	chr20	6	6107532	6107634	Indispensable
ClinVar	chr20:g.6107594G>A	FERMT1	6107594	6107594	chr20	6	6107532	6107634	Indispensable
ClinVar	chr20:g.6110365_6110366dup	FERMT1	6110365	6110366	chr20	5	6110298	6110511	Indispensable
ClinVar	chr20:g.6110367_6110368dup	FERMT1	6110367	6110368	chr20	5	6110298	6110511	Indispensable
ClinVar	chr20:g.6110368_6110368del	FERMT1	6110368	6110368	chr20	5	6110298	6110511	Indispensable
ClinVar	chr20:g.6119528_6119528del	FERMT1	6119528	6119528	chr20	2	6119404	6119572	Indispensable
ClinVar	chr20:g.6770169C>T	BMP2	6770169	6770169	chr20	2	6770120	6770472	Indispensable
ClinVar	chr20:g.6770205G>T	BMP2	6770205	6770205	chr20	2	6770120	6770472	Indispensable
ClinVar	chr20:g.6770268G>T	BMP2	6770268	6770268	chr20	2	6770120	6770472	Indispensable
ClinVar	chr20:g.6770341_6770342dup	BMP2	6770341	6770342	chr20	2	6770120	6770472	Indispensable
ClinVar	chr20:g.6770351_6770352dup	BMP2	6770351	6770352	chr20	2	6770120	6770472	Indispensable
ClinVar	chr20:g.6770391C>T	BMP2	6770391	6770391	chr20	2	6770120	6770472	Indispensable
ClinVar	chr20:g.6770452_6770452del	BMP2	6770452	6770452	chr20	2	6770120	6770472	Indispensable
ClinVar	chr20:g.6778510_6778522del	BMP2	6778510	6778522	chr20	3	6778245	6780246	Indispensable
ClinVar	chr20:g.6778511G>T	BMP2	6778511	6778511	chr20	3	6778245	6780246	Indispensable
ClinVar	chr20:g.6778652C>T	BMP2	6778652	6778652	chr20	3	6778245	6780246	Indispensable
ClinVar	chr20:g.6778730_6778731del	BMP2	6778730	6778731	chr20	3	6778245	6780246	Indispensable
ClinVar	chr20:g.6778736_6778737dup	BMP2	6778736	6778737	chr20	3	6778245	6780246	Indispensable
ClinVar	chr20:g.6778790A>T	BMP2	6778790	6778790	chr20	3	6778245	6780246	Indispensable
ClinVar	chr20:g.6778846_6778847dup	BMP2	6778846	6778847	chr20	3	6778245	6780246	Indispensable
ClinVar	chr20:g.6778860A>T	BMP2	6778860	6778860	chr20	3	6778245	6780246	Indispensable
ClinVar	chr20:g.6778880G>A	BMP2	6778880	6778880	chr20	3	6778245	6780246	Indispensable
ClinVar	chr20:g.6778885C>A	BMP2	6778885	6778885	chr20	3	6778245	6780246	Indispensable
ClinVar	chr20:g.6778923_6778924dup	BMP2	6778923	6778924	chr20	3	6778245	6780246	Indispensable
ClinVar	chr20:g.6778950C>G	BMP2	6778950	6778950	chr20	3	6778245	6780246	Indispensable
ClinVar	chr20:g.6779088A>C	BMP2	6779088	6779088	chr20	3	6778245	6780246	Indispensable
ClinVar	chr20:g.6779089G>C	BMP2	6779089	6779089	chr20	3	6778245	6780246	Indispensable
ClinVar	chr20:g.8649405C>T	PLCB1	8649405	8649405	chr20	7	8649374	8649449	Indispensable
ClinVar	chr20:g.8649424_8649424del	PLCB1	8649424	8649424	chr20	7	8649374	8649449	Indispensable
ClinVar	chr20:g.8697702_8697702del	PLCB1	8697702	8697702	chr20	11	8697626	8697783	Indispensable
ClinVar	chr20:g.8716345T>A	PLCB1	8716345	8716345	chr20	13	8716264	8716348	Indispensable
ClinVar	chr20:g.8724686G>T	PLCB1	8724686	8724686	chr20	16	8724656	8724752	Indispensable
ClinVar	chr20:g.8724747_8724748dup	PLCB1	8724747	8724748	chr20	16	8724656	8724752	Indispensable
ClinVar	chr20:g.8733382_8733385del	PLCB1	8733382	8733385	chr20	19	8733238	8733392	Indispensable
ClinVar	chr20:g.8774702C>T	PLCB1	8774702	8774702	chr20	27	8774539	8774719	Indispensable
ClinVar	chr20:g.9307833_9307833del	PLCB4	9307833	9307833	chr20	4	9307800	9307898	Indispensable
ClinVar	chr20:g.9380124_9380130del	PLCB4	9380124	9380130	chr20	13	9380054	9380162	Indispensable
ClinVar	chr20:g.9384333A>G	PLCB4	9384333	9384333	chr20	14	9384201	9384411	Indispensable
ClinVar	chr20:g.9384333A>C	PLCB4	9384333	9384333	chr20	14	9384201	9384411	Indispensable
ClinVar	chr20:g.9384404G>A	PLCB4	9384404	9384404	chr20	14	9384201	9384411	Indispensable
ClinVar	chr20:g.9387471A>T	PLCB4	9387471	9387471	chr20	15	9387463	9387556	Indispensable
ClinVar	chr20:g.9387476G>A	PLCB4	9387476	9387476	chr20	15	9387463	9387556	Indispensable
ClinVar	chr20:g.9387477A>T	PLCB4	9387477	9387477	chr20	15	9387463	9387556	Indispensable
ClinVar	chr20:g.9387478C>G	PLCB4	9387478	9387478	chr20	15	9387463	9387556	Indispensable
ClinVar	chr20:g.9387522A>G	PLCB4	9387522	9387522	chr20	15	9387463	9387556	Indispensable
ClinVar	chr20:g.9407924_9407925dup	PLCB4	9407924	9407925	chr20	22	9407917	9408058	Indispensable
ClinVar	chr20:g.9409079C>T	PLCB4	9409079	9409079	chr20	24	9409057	9409181	Indispensable
ClinVar	chr20:g.9409080G>A	PLCB4	9409080	9409080	chr20	24	9409057	9409181	Indispensable
ClinVar	chr20:g.9409080G>T	PLCB4	9409080	9409080	chr20	24	9409057	9409181	Indispensable
ClinVar	chr20:g.9409086A>G	PLCB4	9409086	9409086	chr20	24	9409057	9409181	Indispensable
ClinVar	chr20:g.9409099_9409099del	PLCB4	9409099	9409099	chr20	24	9409057	9409181	Indispensable
ClinVar	chr20:g.9409107A>T	PLCB4	9409107	9409107	chr20	24	9409057	9409181	Indispensable
ClinVar	chr20:g.9409166A>C	PLCB4	9409166	9409166	chr20	24	9409057	9409181	Indispensable
ClinVar	chr20:g.9457447_9457448del	PLCB4	9457447	9457448	chr20	34	9457414	9457489	Indispensable
ClinVar	chr20:g.10284727A>G	SNAP25	10284727	10284727	chr20	4	10284724	10284772	Indispensable
ClinVar	chr20:g.10284751G>T	SNAP25	10284751	10284751	chr20	4	10284724	10284772	Indispensable
ClinVar	chr20:g.10284758T>C	SNAP25	10284758	10284758	chr20	4	10284724	10284772	Indispensable
ClinVar	chr20:g.10293167T>G	SNAP25	10293167	10293167	chr20	5	10293161	10293278	Indispensable
ClinVar	chr20:g.10293167T>C	SNAP25	10293167	10293167	chr20	5	10293161	10293278	Indispensable
ClinVar	chr20:g.10299356G>T	SNAP25	10299356	10299356	chr20	7	10299268	10299412	Indispensable
ClinVar	chr20:g.10299357A>G	SNAP25	10299357	10299357	chr20	7	10299268	10299412	Indispensable
ClinVar	chr20:g.10299367_10299368dup	SNAP25	10299367	10299368	chr20	7	10299268	10299412	Indispensable
ClinVar	chr20:g.10299380C>T	SNAP25	10299380	10299380	chr20	7	10299268	10299412	Indispensable
ClinVar	chr20:g.10299381A>C	SNAP25	10299381	10299381	chr20	7	10299268	10299412	Indispensable
ClinVar	chr20:g.10299389C>T	SNAP25	10299389	10299389	chr20	7	10299268	10299412	Indispensable
ClinVar	chr20:g.10299402T>A	SNAP25	10299402	10299402	chr20	7	10299268	10299412	Indispensable
ClinVar	chr20:g.10299408_10299410del	SNAP25	10299408	10299410	chr20	7	10299268	10299412	Indispensable
ClinVar	chr20:g.10306151T>C	SNAP25	10306151	10306151	chr20	8	10306129	10307418	Indispensable
ClinVar	chr20:g.10306165C>T	SNAP25	10306165	10306165	chr20	8	10306129	10307418	Indispensable
ClinVar	chr20:g.10306169G>C	SNAP25	10306169	10306169	chr20	8	10306129	10307418	Indispensable
ClinVar	chr20:g.10306172C>A	SNAP25	10306172	10306172	chr20	8	10306129	10307418	Indispensable
ClinVar	chr20:g.10405314A>G	MKKS	10405314	10405314	chr20	6	10401009	10405687	Indispensable
ClinVar	chr20:g.10405430C>T	MKKS	10405430	10405430	chr20	6	10401009	10405687	Indispensable
ClinVar	chr20:g.10405464C>G	MKKS	10405464	10405464	chr20	6	10401009	10405687	Indispensable
ClinVar	chr20:g.10405482_10405482del	MKKS	10405482	10405482	chr20	6	10401009	10405687	Indispensable
ClinVar	chr20:g.10405590_10405591dup	MKKS	10405590	10405591	chr20	6	10401009	10405687	Indispensable
ClinVar	chr20:g.10405608_10405609dup	MKKS	10405608	10405609	chr20	6	10401009	10405687	Indispensable
ClinVar	chr20:g.10405623_10405669del	MKKS	10405623	10405669	chr20	6	10401009	10405687	Indispensable
ClinVar	chr20:g.10405626A>C	MKKS	10405626	10405626	chr20	6	10401009	10405687	Indispensable
ClinVar	chr20:g.10408640C>T	MKKS	10408640	10408640	chr20	4	10408628	10408803	Indispensable
ClinVar	chr20:g.10408655_10408656del	MKKS	10408655	10408656	chr20	4	10408628	10408803	Indispensable
ClinVar	chr20:g.10408671_10408671del	MKKS	10408671	10408671	chr20	4	10408628	10408803	Indispensable
ClinVar	chr20:g.10408674_10408675insCA	MKKS	10408674	10408675	chr20	4	10408628	10408803	Indispensable
ClinVar	chr20:g.10408718_10408719delinsTT	MKKS	10408718	10408719	chr20	4	10408628	10408803	Indispensable
ClinVar	chr20:g.10408756C>T	MKKS	10408756	10408756	chr20	4	10408628	10408803	Indispensable
ClinVar	chr20:g.10408776G>T	MKKS	10408776	10408776	chr20	4	10408628	10408803	Indispensable
ClinVar	chr20:g.10412622T>G	MKKS	10412622	10412622	chr20	3	10412530	10413931	Indispensable
ClinVar	chr20:g.10412625_10412626dup	MKKS	10412625	10412626	chr20	3	10412530	10413931	Indispensable
ClinVar	chr20:g.10412629_10412630dup	MKKS	10412629	10412630	chr20	3	10412530	10413931	Indispensable
ClinVar	chr20:g.10412638_10412639dup	MKKS	10412638	10412639	chr20	3	10412530	10413931	Indispensable
ClinVar	chr20:g.10412667A>G	MKKS	10412667	10412667	chr20	3	10412530	10413931	Indispensable
ClinVar	chr20:g.10412723A>T	MKKS	10412723	10412723	chr20	3	10412530	10413931	Indispensable
ClinVar	chr20:g.10412723A>C	MKKS	10412723	10412723	chr20	3	10412530	10413931	Indispensable
ClinVar	chr20:g.10412740_10412740del	MKKS	10412740	10412740	chr20	3	10412530	10413931	Indispensable
ClinVar	chr20:g.10412751_10412752dup	MKKS	10412751	10412752	chr20	3	10412530	10413931	Indispensable
ClinVar	chr20:g.10412839G>A	MKKS	10412839	10412839	chr20	3	10412530	10413931	Indispensable
ClinVar	chr20:g.10412847G>C	MKKS	10412847	10412847	chr20	3	10412530	10413931	Indispensable
ClinVar	chr20:g.10412902T>A	MKKS	10412902	10412902	chr20	3	10412530	10413931	Indispensable
ClinVar	chr20:g.10412985A>T	MKKS	10412985	10412985	chr20	3	10412530	10413931	Indispensable
ClinVar	chr20:g.10412997T>G	MKKS	10412997	10412997	chr20	3	10412530	10413931	Indispensable
ClinVar	chr20:g.10413023A>T	MKKS	10413023	10413023	chr20	3	10412530	10413931	Indispensable
ClinVar	chr20:g.10413037_10413037del	MKKS	10413037	10413037	chr20	3	10412530	10413931	Indispensable
ClinVar	chr20:g.10413073G>A	MKKS	10413073	10413073	chr20	3	10412530	10413931	Indispensable
ClinVar	chr20:g.10413080_10413083del	MKKS	10413080	10413083	chr20	3	10412530	10413931	Indispensable
ClinVar	chr20:g.10413100G>A	MKKS	10413100	10413100	chr20	3	10412530	10413931	Indispensable
ClinVar	chr20:g.10413133_10413134dup	MKKS	10413133	10413134	chr20	3	10412530	10413931	Indispensable
ClinVar	chr20:g.10413135_10413135del	MKKS	10413135	10413135	chr20	3	10412530	10413931	Indispensable
ClinVar	chr20:g.10413167_10413167del	MKKS	10413167	10413167	chr20	3	10412530	10413931	Indispensable
ClinVar	chr20:g.10413234_10413234del	MKKS	10413234	10413234	chr20	3	10412530	10413931	Indispensable
ClinVar	chr20:g.10413294_10413294del	MKKS	10413294	10413294	chr20	3	10412530	10413931	Indispensable
ClinVar	chr20:g.10413318_10413319insTAG	MKKS	10413318	10413319	chr20	3	10412530	10413931	Indispensable
ClinVar	chr20:g.10413339_10413340dup	MKKS	10413339	10413340	chr20	3	10412530	10413931	Indispensable
ClinVar	chr20:g.10413381_10413381del	MKKS	10413381	10413381	chr20	3	10412530	10413931	Indispensable
ClinVar	chr20:g.10413386_10413389del	MKKS	10413386	10413389	chr20	3	10412530	10413931	Indispensable
ClinVar	chr20:g.10413393C>T	MKKS	10413393	10413393	chr20	3	10412530	10413931	Indispensable
ClinVar	chr20:g.10413418_10413418del	MKKS	10413418	10413418	chr20	3	10412530	10413931	Indispensable
ClinVar	chr20:g.10413468_10413468del	MKKS	10413468	10413468	chr20	3	10412530	10413931	Indispensable
ClinVar	chr20:g.10413478_10413479dup	MKKS	10413478	10413479	chr20	3	10412530	10413931	Indispensable
ClinVar	chr20:g.10413502C>A	MKKS	10413502	10413502	chr20	3	10412530	10413931	Indispensable
ClinVar	chr20:g.10413513A>T	MKKS	10413513	10413513	chr20	3	10412530	10413931	Indispensable
ClinVar	chr20:g.10639703_10639703del	JAG1	10639703	10639703	chr20	26	10637684	10639955	Indispensable
ClinVar	chr20:g.10639707_10639710del	JAG1	10639707	10639710	chr20	26	10637684	10639955	Indispensable
ClinVar	chr20:g.10639898_10639910del	JAG1	10639898	10639910	chr20	26	10637684	10639955	Indispensable
ClinVar	chr20:g.10639939_10639940dup	JAG1	10639939	10639940	chr20	26	10637684	10639955	Indispensable
ClinVar	chr20:g.10639941_10639942dup	JAG1	10639941	10639942	chr20	26	10637684	10639955	Indispensable
ClinVar	chr20:g.10639952_10639952del	JAG1	10639952	10639952	chr20	26	10637684	10639955	Indispensable
ClinVar	chr20:g.10640784_10640785dup	JAG1	10640784	10640785	chr20	25	10640783	10640933	Indispensable
ClinVar	chr20:g.10640795_10640796dup	JAG1	10640795	10640796	chr20	25	10640783	10640933	Indispensable
ClinVar	chr20:g.10640798_10640817del	JAG1	10640798	10640817	chr20	25	10640783	10640933	Indispensable
ClinVar	chr20:g.10640810G>A	JAG1	10640810	10640810	chr20	25	10640783	10640933	Indispensable
ClinVar	chr20:g.10640815_10640818del	JAG1	10640815	10640818	chr20	25	10640783	10640933	Indispensable
ClinVar	chr20:g.10640817_10640818dup	JAG1	10640817	10640818	chr20	25	10640783	10640933	Indispensable
ClinVar	chr20:g.10640829_10640829del	JAG1	10640829	10640829	chr20	25	10640783	10640933	Indispensable
ClinVar	chr20:g.10640842G>T	JAG1	10640842	10640842	chr20	25	10640783	10640933	Indispensable
ClinVar	chr20:g.10640882T>A	JAG1	10640882	10640882	chr20	25	10640783	10640933	Indispensable
ClinVar	chr20:g.10640920_10640920del	JAG1	10640920	10640920	chr20	25	10640783	10640933	Indispensable
ClinVar	chr20:g.10640924_10640925dup	JAG1	10640924	10640925	chr20	25	10640783	10640933	Indispensable
ClinVar	chr20:g.10641795_10641795del	JAG1	10641795	10641795	chr20	22	10641783	10641892	Indispensable
ClinVar	chr20:g.10641815G>A	JAG1	10641815	10641815	chr20	22	10641783	10641892	Indispensable
ClinVar	chr20:g.10641816G>T	JAG1	10641816	10641816	chr20	22	10641783	10641892	Indispensable
ClinVar	chr20:g.10641824_10641825dup	JAG1	10641824	10641825	chr20	22	10641783	10641892	Indispensable
ClinVar	chr20:g.10641825_10641825del	JAG1	10641825	10641825	chr20	22	10641783	10641892	Indispensable
ClinVar	chr20:g.10641825_10641826del	JAG1	10641825	10641826	chr20	22	10641783	10641892	Indispensable
ClinVar	chr20:g.10641827A>G	JAG1	10641827	10641827	chr20	22	10641783	10641892	Indispensable
ClinVar	chr20:g.10641830_10641837del	JAG1	10641830	10641837	chr20	22	10641783	10641892	Indispensable
ClinVar	chr20:g.10641835_10641836dup	JAG1	10641835	10641836	chr20	22	10641783	10641892	Indispensable
ClinVar	chr20:g.10641838C>T	JAG1	10641838	10641838	chr20	22	10641783	10641892	Indispensable
ClinVar	chr20:g.10641845_10641846del	JAG1	10641845	10641846	chr20	22	10641783	10641892	Indispensable
ClinVar	chr20:g.10641853_10641854delinsCA	JAG1	10641853	10641854	chr20	22	10641783	10641892	Indispensable
ClinVar	chr20:g.10641862_10641864delinsTGCATCA	JAG1	10641862	10641864	chr20	22	10641783	10641892	Indispensable
ClinVar	chr20:g.10641869_10641870dup	JAG1	10641869	10641870	chr20	22	10641783	10641892	Indispensable
ClinVar	chr20:g.10641870_10641870del	JAG1	10641870	10641870	chr20	22	10641783	10641892	Indispensable
ClinVar	chr20:g.10641881_10641882dup	JAG1	10641881	10641882	chr20	22	10641783	10641892	Indispensable
ClinVar	chr20:g.10641889_10641890dup	JAG1	10641889	10641890	chr20	22	10641783	10641892	Indispensable
ClinVar	chr20:g.10643812A>T	JAG1	10643812	10643812	chr20	20	10643778	10643863	Indispensable
ClinVar	chr20:g.10643813C>T	JAG1	10643813	10643813	chr20	20	10643778	10643863	Indispensable
ClinVar	chr20:g.10643818_10643818del	JAG1	10643818	10643818	chr20	20	10643778	10643863	Indispensable
ClinVar	chr20:g.10643818G>T	JAG1	10643818	10643818	chr20	20	10643778	10643863	Indispensable
ClinVar	chr20:g.10643821_10643821del	JAG1	10643821	10643821	chr20	20	10643778	10643863	Indispensable
ClinVar	chr20:g.10643824G>T	JAG1	10643824	10643824	chr20	20	10643778	10643863	Indispensable
ClinVar	chr20:g.10643830_10643830del	JAG1	10643830	10643830	chr20	20	10643778	10643863	Indispensable
ClinVar	chr20:g.10643851_10643851del	JAG1	10643851	10643851	chr20	20	10643778	10643863	Indispensable
ClinVar	chr20:g.10644359_10644359del	JAG1	10644359	10644359	chr20	19	10644357	10644384	Indispensable
ClinVar	chr20:g.10644371G>T	JAG1	10644371	10644371	chr20	19	10644357	10644384	Indispensable
ClinVar	chr20:g.10647960C>A	JAG1	10647960	10647960	chr20	13	10647960	10648110	Indispensable
ClinVar	chr20:g.10647960C>G	JAG1	10647960	10647960	chr20	13	10647960	10648110	Indispensable
ClinVar	chr20:g.10647966_10647967dup	JAG1	10647966	10647967	chr20	13	10647960	10648110	Indispensable
ClinVar	chr20:g.10647967_10647967del	JAG1	10647967	10647967	chr20	13	10647960	10648110	Indispensable
ClinVar	chr20:g.10647993_10647993del	JAG1	10647993	10647993	chr20	13	10647960	10648110	Indispensable
ClinVar	chr20:g.10648000G>T	JAG1	10648000	10648000	chr20	13	10647960	10648110	Indispensable
ClinVar	chr20:g.10648014C>A	JAG1	10648014	10648014	chr20	13	10647960	10648110	Indispensable
ClinVar	chr20:g.10648023C>A	JAG1	10648023	10648023	chr20	13	10647960	10648110	Indispensable
ClinVar	chr20:g.10648024_10648024del	JAG1	10648024	10648024	chr20	13	10647960	10648110	Indispensable
ClinVar	chr20:g.10648027G>T	JAG1	10648027	10648027	chr20	13	10647960	10648110	Indispensable
ClinVar	chr20:g.10648036_10648036del	JAG1	10648036	10648036	chr20	13	10647960	10648110	Indispensable
ClinVar	chr20:g.10648053_10648053del	JAG1	10648053	10648053	chr20	13	10647960	10648110	Indispensable
ClinVar	chr20:g.10648056_10648057del	JAG1	10648056	10648057	chr20	13	10647960	10648110	Indispensable
ClinVar	chr20:g.10648065G>A	JAG1	10648065	10648065	chr20	13	10647960	10648110	Indispensable
ClinVar	chr20:g.10648077G>A	JAG1	10648077	10648077	chr20	13	10647960	10648110	Indispensable
ClinVar	chr20:g.10648078G>T	JAG1	10648078	10648078	chr20	13	10647960	10648110	Indispensable
ClinVar	chr20:g.10648079_10648079del	JAG1	10648079	10648079	chr20	13	10647960	10648110	Indispensable
ClinVar	chr20:g.10649079_10649080dup	JAG1	10649079	10649080	chr20	11	10649061	10649107	Indispensable
ClinVar	chr20:g.10649081G>A	JAG1	10649081	10649081	chr20	11	10649061	10649107	Indispensable
ClinVar	chr20:g.10649087G>A	JAG1	10649087	10649087	chr20	11	10649061	10649107	Indispensable
ClinVar	chr20:g.10649093_10649093del	JAG1	10649093	10649093	chr20	11	10649061	10649107	Indispensable
ClinVar	chr20:g.10649094G>T	JAG1	10649094	10649094	chr20	11	10649061	10649107	Indispensable
ClinVar	chr20:g.10649102_10649103dup	JAG1	10649102	10649103	chr20	11	10649061	10649107	Indispensable
ClinVar	chr20:g.10652483G>A	JAG1	10652483	10652483	chr20	6	10652468	10652598	Indispensable
ClinVar	chr20:g.10652491C>T	JAG1	10652491	10652491	chr20	6	10652468	10652598	Indispensable
ClinVar	chr20:g.10652513G>A	JAG1	10652513	10652513	chr20	6	10652468	10652598	Indispensable
ClinVar	chr20:g.10652533C>T	JAG1	10652533	10652533	chr20	6	10652468	10652598	Indispensable
ClinVar	chr20:g.10652557_10652557del	JAG1	10652557	10652557	chr20	6	10652468	10652598	Indispensable
ClinVar	chr20:g.10652559G>T	JAG1	10652559	10652559	chr20	6	10652468	10652598	Indispensable
ClinVar	chr20:g.10652571G>C	JAG1	10652571	10652571	chr20	6	10652468	10652598	Indispensable
ClinVar	chr20:g.10652583C>T	JAG1	10652583	10652583	chr20	6	10652468	10652598	Indispensable
ClinVar	chr20:g.10652589G>C	JAG1	10652589	10652589	chr20	6	10652468	10652598	Indispensable
ClinVar	chr20:g.10652594G>A	JAG1	10652594	10652594	chr20	6	10652468	10652598	Indispensable
ClinVar	chr20:g.10656418_10656419dup	JAG1	10656418	10656419	chr20	5	10656398	10656458	Indispensable
ClinVar	chr20:g.10656437_10656438dup	JAG1	10656437	10656438	chr20	5	10656398	10656458	Indispensable
ClinVar	chr20:g.10656441A>G	JAG1	10656441	10656441	chr20	5	10656398	10656458	Indispensable
ClinVar	chr20:g.10656450G>A	JAG1	10656450	10656450	chr20	5	10656398	10656458	Indispensable
ClinVar	chr20:g.10656452C>T	JAG1	10656452	10656452	chr20	5	10656398	10656458	Indispensable
ClinVar	chr20:g.10656453A>T	JAG1	10656453	10656453	chr20	5	10656398	10656458	Indispensable
ClinVar	chr20:g.10663963G>A	JAG1	10663963	10663963	chr20	3	10663963	10664014	Indispensable
ClinVar	chr20:g.10663986C>T	JAG1	10663986	10663986	chr20	3	10663963	10664014	Indispensable
ClinVar	chr20:g.10663987A>C	JAG1	10663987	10663987	chr20	3	10663963	10664014	Indispensable
ClinVar	chr20:g.10663992_10663993dup	JAG1	10663992	10663993	chr20	3	10663963	10664014	Indispensable
ClinVar	chr20:g.10664006A>T	JAG1	10664006	10664006	chr20	3	10663963	10664014	Indispensable
ClinVar	chr20:g.10664011_10664012dup	JAG1	10664011	10664012	chr20	3	10663963	10664014	Indispensable
ClinVar	chr20:g.10673458G>A	JAG1	10673458	10673458	chr20	1	10673450	10673999	Indispensable
ClinVar	chr20:g.10673458_10673478del	JAG1	10673458	10673478	chr20	1	10673450	10673999	Indispensable
ClinVar	chr20:g.10673460A>C	JAG1	10673460	10673460	chr20	1	10673450	10673999	Indispensable
ClinVar	chr20:g.10673478A>C	JAG1	10673478	10673478	chr20	1	10673450	10673999	Indispensable
ClinVar	chr20:g.10673480_10673481insCTCCT	JAG1	10673480	10673481	chr20	1	10673450	10673999	Indispensable
ClinVar	chr20:g.10673489_10673490dup	JAG1	10673489	10673490	chr20	1	10673450	10673999	Indispensable
ClinVar	chr20:g.10673490_10673490del	JAG1	10673490	10673490	chr20	1	10673450	10673999	Indispensable
ClinVar	chr20:g.10673501_10673501del	JAG1	10673501	10673501	chr20	1	10673450	10673999	Indispensable
ClinVar	chr20:g.10673503_10673509del	JAG1	10673503	10673509	chr20	1	10673450	10673999	Indispensable
ClinVar	chr20:g.10673507_10673536del	JAG1	10673507	10673536	chr20	1	10673450	10673999	Indispensable
ClinVar	chr20:g.10673520_10673520del	JAG1	10673520	10673520	chr20	1	10673450	10673999	Indispensable
ClinVar	chr20:g.10673523_10673524dup	JAG1	10673523	10673524	chr20	1	10673450	10673999	Indispensable
ClinVar	chr20:g.10673529A>G	JAG1	10673529	10673529	chr20	1	10673450	10673999	Indispensable
ClinVar	chr20:g.10673529A>T	JAG1	10673529	10673529	chr20	1	10673450	10673999	Indispensable
ClinVar	chr20:g.10673530T>G	JAG1	10673530	10673530	chr20	1	10673450	10673999	Indispensable
ClinVar	chr20:g.13625199G>A	TASP1	13625199	13625199	chr20	3	13625185	13625252	Indispensable
ClinVar	chr20:g.13785069A>T	NDUFAF5	13785069	13785069	chr20	1	13785028	13785290	Indispensable
ClinVar	chr20:g.13785069A>G	NDUFAF5	13785069	13785069	chr20	1	13785028	13785290	Indispensable
ClinVar	chr20:g.13785070T>C	NDUFAF5	13785070	13785070	chr20	1	13785028	13785290	Indispensable
ClinVar	chr20:g.13785070_13785071delinsAT	NDUFAF5	13785070	13785071	chr20	1	13785028	13785290	Indispensable
ClinVar	chr20:g.13785071G>A	NDUFAF5	13785071	13785071	chr20	1	13785028	13785290	Indispensable
ClinVar	chr20:g.13785071G>T	NDUFAF5	13785071	13785071	chr20	1	13785028	13785290	Indispensable
ClinVar	chr20:g.13785095_13785097delinsG	NDUFAF5	13785095	13785097	chr20	1	13785028	13785290	Indispensable
ClinVar	chr20:g.13785105C>T	NDUFAF5	13785105	13785105	chr20	1	13785028	13785290	Indispensable
ClinVar	chr20:g.13785148_13785148del	NDUFAF5	13785148	13785148	chr20	1	13785028	13785290	Indispensable
ClinVar	chr20:g.13785151_13785151del	NDUFAF5	13785151	13785151	chr20	1	13785028	13785290	Indispensable
ClinVar	chr20:g.13785170_13785170del	NDUFAF5	13785170	13785170	chr20	1	13785028	13785290	Indispensable
ClinVar	chr20:g.13785223A>C	NDUFAF5	13785223	13785223	chr20	1	13785028	13785290	Indispensable
ClinVar	chr20:g.13785223_13785224dup	NDUFAF5	13785223	13785224	chr20	1	13785028	13785290	Indispensable
ClinVar	chr20:g.13785231C>A	NDUFAF5	13785231	13785231	chr20	1	13785028	13785290	Indispensable
ClinVar	chr20:g.13785240_13785241dup	NDUFAF5	13785240	13785241	chr20	1	13785028	13785290	Indispensable
ClinVar	chr20:g.13785283_13785284dup	NDUFAF5	13785283	13785284	chr20	1	13785028	13785290	Indispensable
ClinVar	chr20:g.13785288G>T	NDUFAF5	13785288	13785288	chr20	1	13785028	13785290	Indispensable
ClinVar	chr20:g.13788595_13788595del	NDUFAF5	13788595	13788595	chr20	3	13788589	13788652	Indispensable
ClinVar	chr20:g.13788614G>A	NDUFAF5	13788614	13788614	chr20	3	13788589	13788652	Indispensable
ClinVar	chr20:g.13788615G>A	NDUFAF5	13788615	13788615	chr20	3	13788589	13788652	Indispensable
ClinVar	chr20:g.13794837_13794838dup	NDUFAF5	13794837	13794838	chr20	5	13794838	13794941	Indispensable
ClinVar	chr20:g.13794849_13794849del	NDUFAF5	13794849	13794849	chr20	5	13794838	13794941	Indispensable
ClinVar	chr20:g.13794855_13794856del	NDUFAF5	13794855	13794856	chr20	5	13794838	13794941	Indispensable
ClinVar	chr20:g.13794858_13794870del	NDUFAF5	13794858	13794870	chr20	5	13794838	13794941	Indispensable
ClinVar	chr20:g.13794887A>C	NDUFAF5	13794887	13794887	chr20	5	13794838	13794941	Indispensable
ClinVar	chr20:g.13794938T>G	NDUFAF5	13794938	13794938	chr20	5	13794838	13794941	Indispensable
ClinVar	chr20:g.13794939A>C	NDUFAF5	13794939	13794939	chr20	5	13794838	13794941	Indispensable
ClinVar	chr20:g.13808857C>T	NDUFAF5	13808857	13808857	chr20	8	13808842	13808902	Indispensable
ClinVar	chr20:g.13808873_13808874dup	NDUFAF5	13808873	13808874	chr20	8	13808842	13808902	Indispensable
ClinVar	chr20:g.13808876T>G	NDUFAF5	13808876	13808876	chr20	8	13808842	13808902	Indispensable
ClinVar	chr20:g.13808897T>A	NDUFAF5	13808897	13808897	chr20	8	13808842	13808902	Indispensable
ClinVar	chr20:g.13816466T>G	NDUFAF5	13816466	13816466	chr20	9	13816463	13816546	Indispensable
ClinVar	chr20:g.13816466T>C	NDUFAF5	13816466	13816466	chr20	9	13816463	13816546	Indispensable
ClinVar	chr20:g.13816471G>A	NDUFAF5	13816471	13816471	chr20	9	13816463	13816546	Indispensable
ClinVar	chr20:g.13816489_13816489del	NDUFAF5	13816489	13816489	chr20	9	13816463	13816546	Indispensable
ClinVar	chr20:g.13816502_13816519del	NDUFAF5	13816502	13816519	chr20	9	13816463	13816546	Indispensable
ClinVar	chr20:g.13816539_13816546del	NDUFAF5	13816539	13816546	chr20	9	13816463	13816546	Indispensable
ClinVar	chr20:g.14326491T>C	FLRT3	14326491	14326491	chr20	3	14322985	14327558	Indispensable
ClinVar	chr20:g.17494948_17494948del	BFSP1	17494948	17494948	chr20	8	17493905	17495029	Indispensable
ClinVar	chr20:g.17496938C>T	BFSP1	17496938	17496938	chr20	7	17496938	17497023	Indispensable
ClinVar	chr20:g.17498878G>A	BFSP1	17498878	17498878	chr20	6	17498820	17499040	Indispensable
ClinVar	chr20:g.17531115A>G	BFSP1	17531115	17531115	chr20	1	17530953	17531379	Indispensable
ClinVar	chr20:g.17969893C>T	MGME1	17969893	17969893	chr20	2	17969801	17970370	Indispensable
ClinVar	chr20:g.17969894_17969894del	MGME1	17969894	17969894	chr20	2	17969801	17970370	Indispensable
ClinVar	chr20:g.17969924C>A	MGME1	17969924	17969924	chr20	2	17969801	17970370	Indispensable
ClinVar	chr20:g.17969961_17969962del	MGME1	17969961	17969962	chr20	2	17969801	17970370	Indispensable
ClinVar	chr20:g.17970018_17970022del	MGME1	17970018	17970022	chr20	2	17969801	17970370	Indispensable
ClinVar	chr20:g.17970086_17970087dup	MGME1	17970086	17970087	chr20	2	17969801	17970370	Indispensable
ClinVar	chr20:g.17970184_17970185dup	MGME1	17970184	17970185	chr20	2	17969801	17970370	Indispensable
ClinVar	chr20:g.17970217_17970217del	MGME1	17970217	17970217	chr20	2	17969801	17970370	Indispensable
ClinVar	chr20:g.17970274C>T	MGME1	17970274	17970274	chr20	2	17969801	17970370	Indispensable
ClinVar	chr20:g.17975735C>G	MGME1	17975735	17975735	chr20	3	17975684	17975903	Indispensable
ClinVar	chr20:g.17975830C>T	MGME1	17975830	17975830	chr20	3	17975684	17975903	Indispensable
ClinVar	chr20:g.17975870A>G	MGME1	17975870	17975870	chr20	3	17975684	17975903	Indispensable
ClinVar	chr20:g.18057908A>C	OVOL2	18057908	18057908	chr20	1	18057535	18057916	Indispensable
ClinVar	chr20:g.18142283C>T	PET117	18142283	18142283	chr20	2	18142208	18143169	Indispensable
ClinVar	chr20:g.18473413C>T	POLR3F	18473413	18473413	chr20	4	18473391	18473458	Indispensable
ClinVar	chr20:g.18510948_18510948del	SEC23B	18510948	18510948	chr20	2	18510822	18511056	Indispensable
ClinVar	chr20:g.18510960_18510960del	SEC23B	18510960	18510960	chr20	2	18510822	18511056	Indispensable
ClinVar	chr20:g.18512222_18512225del	SEC23B	18512222	18512225	chr20	3	18512225	18512282	Indispensable
ClinVar	chr20:g.18512238C>T	SEC23B	18512238	18512238	chr20	3	18512225	18512282	Indispensable
ClinVar	chr20:g.18512252G>A	SEC23B	18512252	18512252	chr20	3	18512225	18512282	Indispensable
ClinVar	chr20:g.18524971C>T	SEC23B	18524971	18524971	chr20	6	18524935	18525020	Indispensable
ClinVar	chr20:g.18524980C>T	SEC23B	18524980	18524980	chr20	6	18524935	18525020	Indispensable
ClinVar	chr20:g.18524989C>T	SEC23B	18524989	18524989	chr20	6	18524935	18525020	Indispensable
ClinVar	chr20:g.18524995C>T	SEC23B	18524995	18524995	chr20	6	18524935	18525020	Indispensable
ClinVar	chr20:g.18525888C>T	SEC23B	18525888	18525888	chr20	7	18525788	18525932	Indispensable
ClinVar	chr20:g.18525913_18525913del	SEC23B	18525913	18525913	chr20	7	18525788	18525932	Indispensable
ClinVar	chr20:g.18527517C>T	SEC23B	18527517	18527517	chr20	9	18527496	18527611	Indispensable
ClinVar	chr20:g.18530750_18530750del	SEC23B	18530750	18530750	chr20	10	18530680	18530803	Indispensable
ClinVar	chr20:g.18530771C>T	SEC23B	18530771	18530771	chr20	10	18530680	18530803	Indispensable
ClinVar	chr20:g.18530802_18530803dup	SEC23B	18530802	18530803	chr20	10	18530680	18530803	Indispensable
ClinVar	chr20:g.18542380C>T	SEC23B	18542380	18542380	chr20	13	18542296	18542402	Indispensable
ClinVar	chr20:g.18542401_18542404del	SEC23B	18542401	18542404	chr20	13	18542296	18542402	Indispensable
ClinVar	chr20:g.18543021_18543022dup	SEC23B	18543021	18543022	chr20	14	18543019	18543172	Indispensable
ClinVar	chr20:g.18543024C>T	SEC23B	18543024	18543024	chr20	14	18543019	18543172	Indispensable
ClinVar	chr20:g.18543068C>T	SEC23B	18543068	18543068	chr20	14	18543019	18543172	Indispensable
ClinVar	chr20:g.18543077G>A	SEC23B	18543077	18543077	chr20	14	18543019	18543172	Indispensable
ClinVar	chr20:g.18543096G>A	SEC23B	18543096	18543096	chr20	14	18543019	18543172	Indispensable
ClinVar	chr20:g.18543110C>T	SEC23B	18543110	18543110	chr20	14	18543019	18543172	Indispensable
ClinVar	chr20:g.18543155C>T	SEC23B	18543155	18543155	chr20	14	18543019	18543172	Indispensable
ClinVar	chr20:g.18543162_18543162del	SEC23B	18543162	18543162	chr20	14	18543019	18543172	Indispensable
ClinVar	chr20:g.18543167C>T	SEC23B	18543167	18543167	chr20	14	18543019	18543172	Indispensable
ClinVar	chr20:g.18548617_18548617del	SEC23B	18548617	18548617	chr20	16	18548609	18548770	Indispensable
ClinVar	chr20:g.18548694_18548694del	SEC23B	18548694	18548694	chr20	16	18548609	18548770	Indispensable
ClinVar	chr20:g.18551092_18551092del	SEC23B	18551092	18551092	chr20	17	18551089	18551175	Indispensable
ClinVar	chr20:g.18551151T>G	SEC23B	18551151	18551151	chr20	17	18551089	18551175	Indispensable
ClinVar	chr20:g.18551171_18551172dup	SEC23B	18551171	18551172	chr20	17	18551089	18551175	Indispensable
ClinVar	chr20:g.18555111C>T	SEC23B	18555111	18555111	chr20	19	18555108	18555173	Indispensable
ClinVar	chr20:g.18555161T>A	SEC23B	18555161	18555161	chr20	19	18555108	18555173	Indispensable
ClinVar	chr20:g.18555171C>T	SEC23B	18555171	18555171	chr20	19	18555108	18555173	Indispensable
ClinVar	chr20:g.18560698_18560698del	SEC23B	18560698	18560698	chr20	20	18560651	18561415	Indispensable
ClinVar	chr20:g.19889646_19889646del	RIN2	19889646	19889646	chr20	3	19889566	19889658	Indispensable
ClinVar	chr20:g.19935138C>T	RIN2	19935138	19935138	chr20	4	19935099	19935199	Indispensable
ClinVar	chr20:g.19935169_19935169del	RIN2	19935169	19935169	chr20	4	19935099	19935199	Indispensable
ClinVar	chr20:g.19956639_19956639del	RIN2	19956639	19956639	chr20	5	19956615	19956807	Indispensable
ClinVar	chr20:g.19956733_19956733del	RIN2	19956733	19956733	chr20	5	19956615	19956807	Indispensable
ClinVar	chr20:g.19960810C>G	RIN2	19960810	19960810	chr20	6	19960700	19960811	Indispensable
ClinVar	chr20:g.19996750C>T	RIN2	19996750	19996750	chr20	12	19996679	19996842	Indispensable
ClinVar	chr20:g.20025758A>G	NAA20	20025758	20025758	chr20	3	20025677	20025767	Indispensable
ClinVar	chr20:g.20026853C>T	NAA20	20026853	20026853	chr20	4	20026784	20026919	Indispensable
ClinVar	chr20:g.20075500_20075501del	CFAP61	20075500	20075501	chr20	6	20075489	20075615	Indispensable
ClinVar	chr20:g.20098802C>T	CFAP61	20098802	20098802	chr20	8	20098655	20098814	Indispensable
ClinVar	chr20:g.20288723G>A	CFAP61	20288723	20288723	chr20	23	20288609	20288936	Indispensable
ClinVar	chr20:g.21126150C>A	KIZ	21126150	21126150	chr20	1	21126082	21126204	Indispensable
ClinVar	chr20:g.21126164_21126165dup	KIZ	21126164	21126165	chr20	1	21126082	21126204	Indispensable
ClinVar	chr20:g.21126179C>T	KIZ	21126179	21126179	chr20	1	21126082	21126204	Indispensable
ClinVar	chr20:g.21126196_21126218del	KIZ	21126196	21126218	chr20	1	21126082	21126204	Indispensable
ClinVar	chr20:g.21136434_21136435dup	KIZ	21136434	21136435	chr20	3	21136390	21136552	Indispensable
ClinVar	chr20:g.21136463C>T	KIZ	21136463	21136463	chr20	3	21136390	21136552	Indispensable
ClinVar	chr20:g.21136484C>T	KIZ	21136484	21136484	chr20	3	21136390	21136552	Indispensable
ClinVar	chr20:g.21136541_21136542dup	KIZ	21136541	21136542	chr20	3	21136390	21136552	Indispensable
ClinVar	chr20:g.21161953_21161953del	KIZ	21161953	21161953	chr20	5	21161871	21162507	Indispensable
ClinVar	chr20:g.21162006_21162007dup	KIZ	21162006	21162007	chr20	5	21161871	21162507	Indispensable
ClinVar	chr20:g.21162046_21162070del	KIZ	21162046	21162070	chr20	5	21161871	21162507	Indispensable
ClinVar	chr20:g.21162060C>T	KIZ	21162060	21162060	chr20	5	21161871	21162507	Indispensable
ClinVar	chr20:g.21162131_21162147del	KIZ	21162131	21162147	chr20	5	21161871	21162507	Indispensable
ClinVar	chr20:g.21162167_21162168dup	KIZ	21162167	21162168	chr20	5	21161871	21162507	Indispensable
ClinVar	chr20:g.21162270_21162270del	KIZ	21162270	21162270	chr20	5	21161871	21162507	Indispensable
ClinVar	chr20:g.21162270A>T	KIZ	21162270	21162270	chr20	5	21161871	21162507	Indispensable
ClinVar	chr20:g.21162408A>T	KIZ	21162408	21162408	chr20	5	21161871	21162507	Indispensable
ClinVar	chr20:g.21162411_21162418del	KIZ	21162411	21162418	chr20	5	21161871	21162507	Indispensable
ClinVar	chr20:g.21162892_21162893dup	KIZ	21162892	21162893	chr20	6	21162850	21163159	Indispensable
ClinVar	chr20:g.21162925_21162926dup	KIZ	21162925	21162926	chr20	6	21162850	21163159	Indispensable
ClinVar	chr20:g.21163083_21163084dup	KIZ	21163083	21163084	chr20	6	21162850	21163159	Indispensable
ClinVar	chr20:g.21163084_21163084del	KIZ	21163084	21163084	chr20	6	21162850	21163159	Indispensable
ClinVar	chr20:g.21163100_21163101del	KIZ	21163100	21163101	chr20	6	21162850	21163159	Indispensable
ClinVar	chr20:g.21163123C>G	KIZ	21163123	21163123	chr20	6	21162850	21163159	Indispensable
ClinVar	chr20:g.21205528C>T	KIZ	21205528	21205528	chr20	7	21205491	21205584	Indispensable
ClinVar	chr20:g.21232824T>A	KIZ	21232824	21232824	chr20	11	21232734	21232830	Indispensable
ClinVar	chr20:g.21512389_21512389del	NKX2-2	21512389	21512389	chr20	2	21511017	21512485	Indispensable
ClinVar	chr20:g.21705733_21705733del	PAX1	21705733	21705733	chr20	1	21705664	21705998	Indispensable
ClinVar	chr20:g.21705759G>A	PAX1	21705759	21705759	chr20	1	21705664	21705998	Indispensable
ClinVar	chr20:g.21705824C>T	PAX1	21705824	21705824	chr20	1	21705664	21705998	Indispensable
ClinVar	chr20:g.21705838_21705839dup	PAX1	21705838	21705839	chr20	1	21705664	21705998	Indispensable
ClinVar	chr20:g.21705847_21705848dup	PAX1	21705847	21705848	chr20	1	21705664	21705998	Indispensable
ClinVar	chr20:g.21705912_21705913del	PAX1	21705912	21705913	chr20	1	21705664	21705998	Indispensable
ClinVar	chr20:g.21705935_21705935del	PAX1	21705935	21705935	chr20	1	21705664	21705998	Indispensable
ClinVar	chr20:g.21706590G>C	PAX1	21706590	21706590	chr20	2	21706438	21707067	Indispensable
ClinVar	chr20:g.21706612_21706614del	PAX1	21706612	21706614	chr20	2	21706438	21707067	Indispensable
ClinVar	chr20:g.21706646_21706647dup	PAX1	21706646	21706647	chr20	2	21706438	21707067	Indispensable
ClinVar	chr20:g.21706648G>T	PAX1	21706648	21706648	chr20	2	21706438	21707067	Indispensable
ClinVar	chr20:g.21706854G>T	PAX1	21706854	21706854	chr20	2	21706438	21707067	Indispensable
ClinVar	chr20:g.21706961_21706961del	PAX1	21706961	21706961	chr20	2	21706438	21707067	Indispensable
ClinVar	chr20:g.21709266C>A	PAX1	21709266	21709266	chr20	4	21709222	21709444	Indispensable
ClinVar	chr20:g.21709271_21709275delinsCCAACCA	PAX1	21709271	21709275	chr20	4	21709222	21709444	Indispensable
ClinVar	chr20:g.21709315_21709316dup	PAX1	21709315	21709316	chr20	4	21709222	21709444	Indispensable
ClinVar	chr20:g.21709329_21709330dup	PAX1	21709329	21709330	chr20	4	21709222	21709444	Indispensable
ClinVar	chr20:g.21709379_21709379del	PAX1	21709379	21709379	chr20	4	21709222	21709444	Indispensable
ClinVar	chr20:g.22582623G>A	FOXA2	22582623	22582623	chr20	2	22580998	22583154	Indispensable
ClinVar	chr20:g.22582736G>C	FOXA2	22582736	22582736	chr20	2	22580998	22583154	Indispensable
ClinVar	chr20:g.23047894G>T	THBD	23047894	23047894	chr20	1	23045633	23049672	Indispensable
ClinVar	chr20:g.23048018_23048018del	THBD	23048018	23048018	chr20	1	23045633	23049672	Indispensable
ClinVar	chr20:g.23048145_23048145del	THBD	23048145	23048145	chr20	1	23045633	23049672	Indispensable
ClinVar	chr20:g.23048585G>T	THBD	23048585	23048585	chr20	1	23045633	23049672	Indispensable
ClinVar	chr20:g.23049363C>T	THBD	23049363	23049363	chr20	1	23045633	23049672	Indispensable
ClinVar	chr20:g.23049378_23049378del	THBD	23049378	23049378	chr20	1	23045633	23049672	Indispensable
ClinVar	chr20:g.23364431_23364431del	GZF1	23364431	23364431	chr20	2	23364363	23365747	Indispensable
ClinVar	chr20:g.23364814_23364815dup	GZF1	23364814	23364815	chr20	2	23364363	23365747	Indispensable
ClinVar	chr20:g.23364893_23364893del	GZF1	23364893	23364893	chr20	2	23364363	23365747	Indispensable
ClinVar	chr20:g.23365065_23365068del	GZF1	23365065	23365068	chr20	2	23364363	23365747	Indispensable
ClinVar	chr20:g.23365248G>T	GZF1	23365248	23365248	chr20	2	23364363	23365747	Indispensable
ClinVar	chr20:g.23365436_23365437dup	GZF1	23365436	23365437	chr20	2	23364363	23365747	Indispensable
ClinVar	chr20:g.23365619C>A	GZF1	23365619	23365619	chr20	2	23364363	23365747	Indispensable
ClinVar	chr20:g.23367078_23367078del	GZF1	23367078	23367078	chr20	3	23367003	23367097	Indispensable
ClinVar	chr20:g.23390028G>T	NAPB	23390028	23390028	chr20	7	23389946	23390030	Indispensable
ClinVar	chr20:g.23395148G>T	NAPB	23395148	23395148	chr20	4	23395139	23395185	Indispensable
ClinVar	chr20:g.23402998C>T	NAPB	23402998	23402998	chr20	2	23402993	23403072	Indispensable
ClinVar	chr20:g.25302247T>A	ABHD12	25302247	25302247	chr20	12	25302219	25302346	Indispensable
ClinVar	chr20:g.25302254G>T	ABHD12	25302254	25302254	chr20	12	25302219	25302346	Indispensable
ClinVar	chr20:g.25302260G>C	ABHD12	25302260	25302260	chr20	12	25302219	25302346	Indispensable
ClinVar	chr20:g.25302283_25302284insGT	ABHD12	25302283	25302284	chr20	12	25302219	25302346	Indispensable
ClinVar	chr20:g.25302298G>A	ABHD12	25302298	25302298	chr20	12	25302219	25302346	Indispensable
ClinVar	chr20:g.25302313G>A	ABHD12	25302313	25302313	chr20	12	25302219	25302346	Indispensable
ClinVar	chr20:g.25302322G>A	ABHD12	25302322	25302322	chr20	12	25302219	25302346	Indispensable
ClinVar	chr20:g.25302339_25302340dup	ABHD12	25302339	25302340	chr20	12	25302219	25302346	Indispensable
ClinVar	chr20:g.25303564G>A	ABHD12	25303564	25303564	chr20	11	25303550	25303628	Indispensable
ClinVar	chr20:g.25303608G>A	ABHD12	25303608	25303608	chr20	11	25303550	25303628	Indispensable
ClinVar	chr20:g.25307980_25307981dup	ABHD12	25307980	25307981	chr20	9	25307966	25308045	Indispensable
ClinVar	chr20:g.25308023_25308024dup	ABHD12	25308023	25308024	chr20	9	25307966	25308045	Indispensable
ClinVar	chr20:g.25308460G>A	ABHD12	25308460	25308460	chr20	8	25308457	25308494	Indispensable
ClinVar	chr20:g.25308489G>A	ABHD12	25308489	25308489	chr20	8	25308457	25308494	Indispensable
ClinVar	chr20:g.25309445_25309447delinsGAG	ABHD12	25309445	25309447	chr20	7	25309446	25309575	Indispensable
ClinVar	chr20:g.25309447_25309457del	ABHD12	25309447	25309457	chr20	7	25309446	25309575	Indispensable
ClinVar	chr20:g.25309466C>T	ABHD12	25309466	25309466	chr20	7	25309446	25309575	Indispensable
ClinVar	chr20:g.25309505C>T	ABHD12	25309505	25309505	chr20	7	25309446	25309575	Indispensable
ClinVar	chr20:g.25314939G>A	ABHD12	25314939	25314939	chr20	6	25314925	25314970	Indispensable
ClinVar	chr20:g.25314942_25314943dup	ABHD12	25314942	25314943	chr20	6	25314925	25314970	Indispensable
ClinVar	chr20:g.25320264C>T	ABHD12	25320264	25320264	chr20	4	25320199	25320318	Indispensable
ClinVar	chr20:g.25320294C>T	ABHD12	25320294	25320294	chr20	4	25320199	25320318	Indispensable
ClinVar	chr20:g.25320318C>T	ABHD12	25320318	25320318	chr20	4	25320199	25320318	Indispensable
ClinVar	chr20:g.25323347C>A	ABHD12	25323347	25323347	chr20	3	25323325	25323430	Indispensable
ClinVar	chr20:g.25323398_25323399dup	ABHD12	25323398	25323399	chr20	3	25323325	25323430	Indispensable
ClinVar	chr20:g.25323399_25323400delinsC	ABHD12	25323399	25323400	chr20	3	25323325	25323430	Indispensable
ClinVar	chr20:g.25323405_25323406dup	ABHD12	25323405	25323406	chr20	3	25323325	25323430	Indispensable
ClinVar	chr20:g.25323409_25323410delinsAAA	ABHD12	25323409	25323410	chr20	3	25323325	25323430	Indispensable
ClinVar	chr20:g.25323409_25323410del	ABHD12	25323409	25323410	chr20	3	25323325	25323430	Indispensable
ClinVar	chr20:g.25339285_25339285del	ABHD12	25339285	25339285	chr20	2	25339227	25339351	Indispensable
ClinVar	chr20:g.25339294G>C	ABHD12	25339294	25339294	chr20	2	25339227	25339351	Indispensable
ClinVar	chr20:g.25339320_25339332del	ABHD12	25339320	25339332	chr20	2	25339227	25339351	Indispensable
ClinVar	chr20:g.25390566_25390567dup	ABHD12	25390566	25390567	chr20	1	25390513	25390835	Indispensable
ClinVar	chr20:g.25390577_25390578dup	ABHD12	25390577	25390578	chr20	1	25390513	25390835	Indispensable
ClinVar	chr20:g.25390583_25390584dup	ABHD12	25390583	25390584	chr20	1	25390513	25390835	Indispensable
ClinVar	chr20:g.25390625_25390626dup	ABHD12	25390625	25390626	chr20	1	25390513	25390835	Indispensable
ClinVar	chr20:g.25407761A>G	GINS1	25407761	25407761	chr20	1	25407673	25407895	Indispensable
ClinVar	chr20:g.32101483C>A	HCK	32101483	32101483	chr20	13	32101317	32101856	Indispensable
ClinVar	chr20:g.32101493G>T	HCK	32101493	32101493	chr20	13	32101317	32101856	Indispensable
ClinVar	chr20:g.32216609G>T	POFUT1	32216609	32216609	chr20	4	32216609	32216721	Indispensable
ClinVar	chr20:g.32216660_32216660del	POFUT1	32216660	32216660	chr20	4	32216609	32216721	Indispensable
ClinVar	chr20:g.32310525G>C	KIF3B	32310525	32310525	chr20	2	32309713	32311181	Indispensable
ClinVar	chr20:g.32366395_32366395del	ASXL1	32366395	32366395	chr20	2	32366384	32366466	Indispensable
ClinVar	chr20:g.32366439_32366440dup	ASXL1	32366439	32366440	chr20	2	32366384	32366466	Indispensable
ClinVar	chr20:g.32369074_32369074del	ASXL1	32369074	32369074	chr20	4	32369015	32369123	Indispensable
ClinVar	chr20:g.32369088A>T	ASXL1	32369088	32369088	chr20	4	32369015	32369123	Indispensable
ClinVar	chr20:g.32432895_32432905del	ASXL1	32432895	32432905	chr20	11	32432880	32432985	Indispensable
ClinVar	chr20:g.32432915C>T	ASXL1	32432915	32432915	chr20	11	32432880	32432985	Indispensable
ClinVar	chr20:g.32432945C>T	ASXL1	32432945	32432945	chr20	11	32432880	32432985	Indispensable
ClinVar	chr20:g.32433287_32433287del	ASXL1	32433287	32433287	chr20	12	32433284	32433917	Indispensable
ClinVar	chr20:g.32433307C>G	ASXL1	32433307	32433307	chr20	12	32433284	32433917	Indispensable
ClinVar	chr20:g.32433312C>T	ASXL1	32433312	32433312	chr20	12	32433284	32433917	Indispensable
ClinVar	chr20:g.32433315C>T	ASXL1	32433315	32433315	chr20	12	32433284	32433917	Indispensable
ClinVar	chr20:g.32433327C>T	ASXL1	32433327	32433327	chr20	12	32433284	32433917	Indispensable
ClinVar	chr20:g.32433402C>T	ASXL1	32433402	32433402	chr20	12	32433284	32433917	Indispensable
ClinVar	chr20:g.32433408C>T	ASXL1	32433408	32433408	chr20	12	32433284	32433917	Indispensable
ClinVar	chr20:g.32433480C>T	ASXL1	32433480	32433480	chr20	12	32433284	32433917	Indispensable
ClinVar	chr20:g.32433481_32433482del	ASXL1	32433481	32433482	chr20	12	32433284	32433917	Indispensable
ClinVar	chr20:g.32433555G>T	ASXL1	32433555	32433555	chr20	12	32433284	32433917	Indispensable
ClinVar	chr20:g.32433563_32433566del	ASXL1	32433563	32433566	chr20	12	32433284	32433917	Indispensable
ClinVar	chr20:g.32433587_32433588dup	ASXL1	32433587	32433588	chr20	12	32433284	32433917	Indispensable
ClinVar	chr20:g.32433603_32433604dup	ASXL1	32433603	32433604	chr20	12	32433284	32433917	Indispensable
ClinVar	chr20:g.32433629_32433629del	ASXL1	32433629	32433629	chr20	12	32433284	32433917	Indispensable
ClinVar	chr20:g.32433633_32433634del	ASXL1	32433633	32433634	chr20	12	32433284	32433917	Indispensable
ClinVar	chr20:g.32433643_32433644dup	ASXL1	32433643	32433644	chr20	12	32433284	32433917	Indispensable
ClinVar	chr20:g.32433765A>T	ASXL1	32433765	32433765	chr20	12	32433284	32433917	Indispensable
ClinVar	chr20:g.32433766_32433767dup	ASXL1	32433766	32433767	chr20	12	32433284	32433917	Indispensable
ClinVar	chr20:g.32433815_32433816dup	ASXL1	32433815	32433816	chr20	12	32433284	32433917	Indispensable
ClinVar	chr20:g.32433834C>T	ASXL1	32433834	32433834	chr20	12	32433284	32433917	Indispensable
ClinVar	chr20:g.32434432A>G	ASXL1	32434432	32434432	chr20	13	32434432	32439319	Indispensable
ClinVar	chr20:g.32434460G>A	ASXL1	32434460	32434460	chr20	13	32434432	32439319	Indispensable
ClinVar	chr20:g.32434462_32434463dup	ASXL1	32434462	32434463	chr20	13	32434432	32439319	Indispensable
ClinVar	chr20:g.32434474C>T	ASXL1	32434474	32434474	chr20	13	32434432	32439319	Indispensable
ClinVar	chr20:g.32434479_32434480dup	ASXL1	32434479	32434480	chr20	13	32434432	32439319	Indispensable
ClinVar	chr20:g.32434483_32434484dup	ASXL1	32434483	32434484	chr20	13	32434432	32439319	Indispensable
ClinVar	chr20:g.32434485C>G	ASXL1	32434485	32434485	chr20	13	32434432	32439319	Indispensable
ClinVar	chr20:g.32434560_32434561insCTA	ASXL1	32434560	32434561	chr20	13	32434432	32439319	Indispensable
ClinVar	chr20:g.32434579C>T	ASXL1	32434579	32434579	chr20	13	32434432	32439319	Indispensable
ClinVar	chr20:g.32434587_32434588dup	ASXL1	32434587	32434588	chr20	13	32434432	32439319	Indispensable
ClinVar	chr20:g.32434613_32434635del	ASXL1	32434613	32434635	chr20	13	32434432	32439319	Indispensable
ClinVar	chr20:g.32434637_32434638insGC	ASXL1	32434637	32434638	chr20	13	32434432	32439319	Indispensable
ClinVar	chr20:g.32434637_32434638dup	ASXL1	32434637	32434638	chr20	13	32434432	32439319	Indispensable
ClinVar	chr20:g.32434638_32434638del	ASXL1	32434638	32434638	chr20	13	32434432	32439319	Indispensable
ClinVar	chr20:g.32434707_32434708dup	ASXL1	32434707	32434708	chr20	13	32434432	32439319	Indispensable
ClinVar	chr20:g.32434744_32434745dup	ASXL1	32434744	32434745	chr20	13	32434432	32439319	Indispensable
ClinVar	chr20:g.32434779_32434780del	ASXL1	32434779	32434780	chr20	13	32434432	32439319	Indispensable
ClinVar	chr20:g.32434789C>T	ASXL1	32434789	32434789	chr20	13	32434432	32439319	Indispensable
ClinVar	chr20:g.32434853_32434854del	ASXL1	32434853	32434854	chr20	13	32434432	32439319	Indispensable
ClinVar	chr20:g.32434857_32434866del	ASXL1	32434857	32434866	chr20	13	32434432	32439319	Indispensable
ClinVar	chr20:g.32434868_32434868del	ASXL1	32434868	32434868	chr20	13	32434432	32439319	Indispensable
ClinVar	chr20:g.32434893_32434893del	ASXL1	32434893	32434893	chr20	13	32434432	32439319	Indispensable
ClinVar	chr20:g.32434909C>T	ASXL1	32434909	32434909	chr20	13	32434432	32439319	Indispensable
ClinVar	chr20:g.32434954C>T	ASXL1	32434954	32434954	chr20	13	32434432	32439319	Indispensable
ClinVar	chr20:g.32434990C>T	ASXL1	32434990	32434990	chr20	13	32434432	32439319	Indispensable
ClinVar	chr20:g.32435011_32435012dup	ASXL1	32435011	32435012	chr20	13	32434432	32439319	Indispensable
ClinVar	chr20:g.32435035_32435035del	ASXL1	32435035	32435035	chr20	13	32434432	32439319	Indispensable
ClinVar	chr20:g.32435036T>G	ASXL1	32435036	32435036	chr20	13	32434432	32439319	Indispensable
ClinVar	chr20:g.32435050C>T	ASXL1	32435050	32435050	chr20	13	32434432	32439319	Indispensable
ClinVar	chr20:g.32435118_32435122del	ASXL1	32435118	32435122	chr20	13	32434432	32439319	Indispensable
ClinVar	chr20:g.32435121_32435132delinsTG	ASXL1	32435121	32435132	chr20	13	32434432	32439319	Indispensable
ClinVar	chr20:g.32435134_32435134del	ASXL1	32435134	32435134	chr20	13	32434432	32439319	Indispensable
ClinVar	chr20:g.32435169_32435169del	ASXL1	32435169	32435169	chr20	13	32434432	32439319	Indispensable
ClinVar	chr20:g.32435172_32435173dup	ASXL1	32435172	32435173	chr20	13	32434432	32439319	Indispensable
ClinVar	chr20:g.32435188_32435188del	ASXL1	32435188	32435188	chr20	13	32434432	32439319	Indispensable
ClinVar	chr20:g.32435242_32435243dup	ASXL1	32435242	32435243	chr20	13	32434432	32439319	Indispensable
ClinVar	chr20:g.32435269_32435269del	ASXL1	32435269	32435269	chr20	13	32434432	32439319	Indispensable
ClinVar	chr20:g.32435289_32435290dup	ASXL1	32435289	32435290	chr20	13	32434432	32439319	Indispensable
ClinVar	chr20:g.32435356C>T	ASXL1	32435356	32435356	chr20	13	32434432	32439319	Indispensable
ClinVar	chr20:g.32435443_32435443del	ASXL1	32435443	32435443	chr20	13	32434432	32439319	Indispensable
ClinVar	chr20:g.32435469_32435470dup	ASXL1	32435469	32435470	chr20	13	32434432	32439319	Indispensable
ClinVar	chr20:g.32435475_32435482delinsCAA	ASXL1	32435475	32435482	chr20	13	32434432	32439319	Indispensable
ClinVar	chr20:g.32435499_32435500dup	ASXL1	32435499	32435500	chr20	13	32434432	32439319	Indispensable
ClinVar	chr20:g.32435501_32435501del	ASXL1	32435501	32435501	chr20	13	32434432	32439319	Indispensable
ClinVar	chr20:g.32435502G>A	ASXL1	32435502	32435502	chr20	13	32434432	32439319	Indispensable
ClinVar	chr20:g.32435519_32435519del	ASXL1	32435519	32435519	chr20	13	32434432	32439319	Indispensable
ClinVar	chr20:g.32435605C>T	ASXL1	32435605	32435605	chr20	13	32434432	32439319	Indispensable
ClinVar	chr20:g.32435634C>A	ASXL1	32435634	32435634	chr20	13	32434432	32439319	Indispensable
ClinVar	chr20:g.32435694_32435694del	ASXL1	32435694	32435694	chr20	13	32434432	32439319	Indispensable
ClinVar	chr20:g.32435698_32435698del	ASXL1	32435698	32435698	chr20	13	32434432	32439319	Indispensable
ClinVar	chr20:g.32435701G>C	ASXL1	32435701	32435701	chr20	13	32434432	32439319	Indispensable
ClinVar	chr20:g.32435748_32435749dup	ASXL1	32435748	32435749	chr20	13	32434432	32439319	Indispensable
ClinVar	chr20:g.32435795C>A	ASXL1	32435795	32435795	chr20	13	32434432	32439319	Indispensable
ClinVar	chr20:g.32435823G>A	ASXL1	32435823	32435823	chr20	13	32434432	32439319	Indispensable
ClinVar	chr20:g.32435827C>T	ASXL1	32435827	32435827	chr20	13	32434432	32439319	Indispensable
ClinVar	chr20:g.32435833_32435834dup	ASXL1	32435833	32435834	chr20	13	32434432	32439319	Indispensable
ClinVar	chr20:g.32435855_32435856del	ASXL1	32435855	32435856	chr20	13	32434432	32439319	Indispensable
ClinVar	chr20:g.32435906G>A	ASXL1	32435906	32435906	chr20	13	32434432	32439319	Indispensable
ClinVar	chr20:g.32435914C>T	ASXL1	32435914	32435914	chr20	13	32434432	32439319	Indispensable
ClinVar	chr20:g.32436128_32436128del	ASXL1	32436128	32436128	chr20	13	32434432	32439319	Indispensable
ClinVar	chr20:g.32436136C>T	ASXL1	32436136	32436136	chr20	13	32434432	32439319	Indispensable
ClinVar	chr20:g.32436149C>A	ASXL1	32436149	32436149	chr20	13	32434432	32439319	Indispensable
ClinVar	chr20:g.32436160G>T	ASXL1	32436160	32436160	chr20	13	32434432	32439319	Indispensable
ClinVar	chr20:g.32436259_32436260dup	ASXL1	32436259	32436260	chr20	13	32434432	32439319	Indispensable
ClinVar	chr20:g.32436292_32436293dup	ASXL1	32436292	32436293	chr20	13	32434432	32439319	Indispensable
ClinVar	chr20:g.32436295C>T	ASXL1	32436295	32436295	chr20	13	32434432	32439319	Indispensable
ClinVar	chr20:g.32436306_32436307dup	ASXL1	32436306	32436307	chr20	13	32434432	32439319	Indispensable
ClinVar	chr20:g.32436347_32436347del	ASXL1	32436347	32436347	chr20	13	32434432	32439319	Indispensable
ClinVar	chr20:g.32436389_32436390del	ASXL1	32436389	32436390	chr20	13	32434432	32439319	Indispensable
ClinVar	chr20:g.32436458_32436459del	ASXL1	32436458	32436459	chr20	13	32434432	32439319	Indispensable
ClinVar	chr20:g.32436462_32436466del	ASXL1	32436462	32436466	chr20	13	32434432	32439319	Indispensable
ClinVar	chr20:g.32436463C>T	ASXL1	32436463	32436463	chr20	13	32434432	32439319	Indispensable
ClinVar	chr20:g.32436481_32436481del	ASXL1	32436481	32436481	chr20	13	32434432	32439319	Indispensable
ClinVar	chr20:g.32436568C>T	ASXL1	32436568	32436568	chr20	13	32434432	32439319	Indispensable
ClinVar	chr20:g.32436604_32436605dup	ASXL1	32436604	32436605	chr20	13	32434432	32439319	Indispensable
ClinVar	chr20:g.32436651_32436666del	ASXL1	32436651	32436666	chr20	13	32434432	32439319	Indispensable
ClinVar	chr20:g.32436707_32436707del	ASXL1	32436707	32436707	chr20	13	32434432	32439319	Indispensable
ClinVar	chr20:g.32436712_32436712del	ASXL1	32436712	32436712	chr20	13	32434432	32439319	Indispensable
ClinVar	chr20:g.32436760C>T	ASXL1	32436760	32436760	chr20	13	32434432	32439319	Indispensable
ClinVar	chr20:g.32436772G>T	ASXL1	32436772	32436772	chr20	13	32434432	32439319	Indispensable
ClinVar	chr20:g.32436827_32436843del	ASXL1	32436827	32436843	chr20	13	32434432	32439319	Indispensable
ClinVar	chr20:g.32436828_32436829del	ASXL1	32436828	32436829	chr20	13	32434432	32439319	Indispensable
ClinVar	chr20:g.32436906_32436907dup	ASXL1	32436906	32436907	chr20	13	32434432	32439319	Indispensable
ClinVar	chr20:g.32436910G>T	ASXL1	32436910	32436910	chr20	13	32434432	32439319	Indispensable
ClinVar	chr20:g.32436935_32436936dup	ASXL1	32436935	32436936	chr20	13	32434432	32439319	Indispensable
ClinVar	chr20:g.32436955C>T	ASXL1	32436955	32436955	chr20	13	32434432	32439319	Indispensable
ClinVar	chr20:g.32436966_32436972delinsCTCAC	ASXL1	32436966	32436972	chr20	13	32434432	32439319	Indispensable
ClinVar	chr20:g.32437024C>T	ASXL1	32437024	32437024	chr20	13	32434432	32439319	Indispensable
ClinVar	chr20:g.32780329_32780329del	DNMT3B	32780329	32780329	chr20	2	32780318	32780465	Indispensable
ClinVar	chr20:g.32780411C>T	DNMT3B	32780411	32780411	chr20	2	32780318	32780465	Indispensable
ClinVar	chr20:g.32780415_32780415del	DNMT3B	32780415	32780415	chr20	2	32780318	32780465	Indispensable
ClinVar	chr20:g.32781355C>T	DNMT3B	32781355	32781355	chr20	3	32781353	32781414	Indispensable
ClinVar	chr20:g.32781370C>T	DNMT3B	32781370	32781370	chr20	3	32781353	32781414	Indispensable
ClinVar	chr20:g.32792700_32792700del	DNMT3B	32792700	32792700	chr20	9	32792626	32792770	Indispensable
ClinVar	chr20:g.32797262C>T	DNMT3B	32797262	32797262	chr20	14	32797187	32797299	Indispensable
ClinVar	chr20:g.32797265_32797287del	DNMT3B	32797265	32797287	chr20	14	32797187	32797299	Indispensable
ClinVar	chr20:g.32798548T>C	DNMT3B	32798548	32798548	chr20	15	32798460	32798643	Indispensable
ClinVar	chr20:g.32799280C>T	DNMT3B	32799280	32799280	chr20	16	32799244	32799328	Indispensable
ClinVar	chr20:g.32800210T>C	DNMT3B	32800210	32800210	chr20	17	32800153	32800298	Indispensable
ClinVar	chr20:g.32800230G>C	DNMT3B	32800230	32800230	chr20	17	32800153	32800298	Indispensable
ClinVar	chr20:g.32800916G>A	DNMT3B	32800916	32800916	chr20	18	32800835	32800925	Indispensable
ClinVar	chr20:g.32801290G>A	DNMT3B	32801290	32801290	chr20	19	32801278	32801426	Indispensable
ClinVar	chr20:g.32801323_32801326del	DNMT3B	32801323	32801326	chr20	19	32801278	32801426	Indispensable
ClinVar	chr20:g.32802436C>T	DNMT3B	32802436	32802436	chr20	20	32802385	32802470	Indispensable
ClinVar	chr20:g.32805343T>G	DNMT3B	32805343	32805343	chr20	21	32805338	32805407	Indispensable
ClinVar	chr20:g.32805352C>A	DNMT3B	32805352	32805352	chr20	21	32805338	32805407	Indispensable
ClinVar	chr20:g.32805402G>C	DNMT3B	32805402	32805402	chr20	21	32805338	32805407	Indispensable
ClinVar	chr20:g.32807769G>T	DNMT3B	32807769	32807769	chr20	23	32807762	32809356	Indispensable
ClinVar	chr20:g.32807782A>G	DNMT3B	32807782	32807782	chr20	23	32807762	32809356	Indispensable
ClinVar	chr20:g.32807791A>G	DNMT3B	32807791	32807791	chr20	23	32807762	32809356	Indispensable
ClinVar	chr20:g.32807793G>A	DNMT3B	32807793	32807793	chr20	23	32807762	32809356	Indispensable
ClinVar	chr20:g.32807808C>G	DNMT3B	32807808	32807808	chr20	23	32807762	32809356	Indispensable
ClinVar	chr20:g.32807860G>A	DNMT3B	32807860	32807860	chr20	23	32807762	32809356	Indispensable
ClinVar	chr20:g.32983868G>A	SUN5	32983868	32983868	chr20	13	32983775	32983949	Indispensable
ClinVar	chr20:g.32985782G>C	SUN5	32985782	32985782	chr20	11	32985736	32985903	Indispensable
ClinVar	chr20:g.32985809G>A	SUN5	32985809	32985809	chr20	11	32985736	32985903	Indispensable
ClinVar	chr20:g.32985852C>T	SUN5	32985852	32985852	chr20	11	32985736	32985903	Indispensable
ClinVar	chr20:g.32995668A>T	SUN5	32995668	32995668	chr20	8	32995619	32995727	Indispensable
ClinVar	chr20:g.32995708G>A	SUN5	32995708	32995708	chr20	8	32995619	32995727	Indispensable
ClinVar	chr20:g.33757205_33757205del	ZNF341	33757205	33757205	chr20	6	33757148	33757343	Indispensable
ClinVar	chr20:g.33757310C>T	ZNF341	33757310	33757310	chr20	6	33757148	33757343	Indispensable
ClinVar	chr20:g.33757324T>G	ZNF341	33757324	33757324	chr20	6	33757148	33757343	Indispensable
ClinVar	chr20:g.33758802C>T	ZNF341	33758802	33758802	chr20	7	33758716	33758806	Indispensable
ClinVar	chr20:g.33761916_33761916del	ZNF341	33761916	33761916	chr20	8	33761862	33762055	Indispensable
ClinVar	chr20:g.33761989C>T	ZNF341	33761989	33761989	chr20	8	33761862	33762055	Indispensable
ClinVar	chr20:g.33762007C>T	ZNF341	33762007	33762007	chr20	8	33761862	33762055	Indispensable
ClinVar	chr20:g.33766881_33766881del	ZNF341	33766881	33766881	chr20	9	33766851	33767041	Indispensable
ClinVar	chr20:g.33766929_33766930insAAG	ZNF341	33766929	33766930	chr20	9	33766851	33767041	Indispensable
ClinVar	chr20:g.33766978C>A	ZNF341	33766978	33766978	chr20	9	33766851	33767041	Indispensable
ClinVar	chr20:g.33781315C>G	ZNF341	33781315	33781315	chr20	11	33781291	33781387	Indispensable
ClinVar	chr20:g.33783757_33783758del	ZNF341	33783757	33783758	chr20	12	33783732	33783864	Indispensable
ClinVar	chr20:g.33783782_33783783dup	ZNF341	33783782	33783783	chr20	12	33783732	33783864	Indispensable
ClinVar	chr20:g.33788892G>T	ZNF341	33788892	33788892	chr20	13	33788863	33788974	Indispensable
ClinVar	chr20:g.33788931_33788932del	ZNF341	33788931	33788932	chr20	13	33788863	33788974	Indispensable
ClinVar	chr20:g.33789555_33789559del	ZNF341	33789555	33789559	chr20	14	33789518	33789588	Indispensable
ClinVar	chr20:g.33848476A>G	CHMP4B	33848476	33848476	chr20	2	33848467	33848644	Indispensable
ClinVar	chr20:g.33850969A>T	CHMP4B	33850969	33850969	chr20	3	33850952	33851066	Indispensable
ClinVar	chr20:g.33851064G>A	CHMP4B	33851064	33851064	chr20	3	33850952	33851066	Indispensable
ClinVar	chr20:g.34290422_34290422del	AHCY	34290422	34290422	chr20	8	34290332	34290449	Indispensable
ClinVar	chr20:g.34290734_34290734del	AHCY	34290734	34290734	chr20	6	34290731	34290938	Indispensable
ClinVar	chr20:g.34290848C>T	AHCY	34290848	34290848	chr20	6	34290731	34290938	Indispensable
ClinVar	chr20:g.34291504G>A	AHCY	34291504	34291504	chr20	5	34291419	34291531	Indispensable
ClinVar	chr20:g.34294110G>C	AHCY	34294110	34294110	chr20	3	34294081	34294156	Indispensable
ClinVar	chr20:g.34295444G>A	AHCY	34295444	34295444	chr20	2	34295395	34295585	Indispensable
ClinVar	chr20:g.34295469_34295469del	AHCY	34295469	34295469	chr20	2	34295395	34295585	Indispensable
ClinVar	chr20:g.34295508G>A	AHCY	34295508	34295508	chr20	2	34295395	34295585	Indispensable
ClinVar	chr20:g.34303265_34303265del	AHCY	34303265	34303265	chr20	1	34303243	34303355	Indispensable
ClinVar	chr20:g.34393814G>A	ITCH	34393814	34393814	chr20	3	34393791	34393881	Indispensable
ClinVar	chr20:g.34408774G>A	ITCH	34408774	34408774	chr20	4	34408651	34408792	Indispensable
ClinVar	chr20:g.34438555_34438555del	ITCH	34438555	34438555	chr20	8	34438474	34438631	Indispensable
ClinVar	chr20:g.34479635G>A	ITCH	34479635	34479635	chr20	18	34479630	34479789	Indispensable
ClinVar	chr20:g.34479708C>G	ITCH	34479708	34479708	chr20	18	34479630	34479789	Indispensable
ClinVar	chr20:g.34489291C>T	ITCH	34489291	34489291	chr20	21	34489266	34489386	Indispensable
ClinVar	chr20:g.34492514_34492514del	ITCH	34492514	34492514	chr20	23	34492501	34492597	Indispensable
ClinVar	chr20:g.34560888_34560888del	PIGU	34560888	34560888	chr20	12	34560542	34560979	Indispensable
ClinVar	chr20:g.34575149G>T	PIGU	34575149	34575149	chr20	11	34575104	34575246	Indispensable
ClinVar	chr20:g.34928837G>T	GSS	34928837	34928837	chr20	13	34928432	34928951	Indispensable
ClinVar	chr20:g.34929509_34929510dup	GSS	34929509	34929510	chr20	12	34929401	34929590	Indispensable
ClinVar	chr20:g.34929560_34929560del	GSS	34929560	34929560	chr20	12	34929401	34929590	Indispensable
ClinVar	chr20:g.34929570_34929589del	GSS	34929570	34929589	chr20	12	34929401	34929590	Indispensable
ClinVar	chr20:g.34931402_34931402del	GSS	34931402	34931402	chr20	11	34931336	34931417	Indispensable
ClinVar	chr20:g.34935590G>A	GSS	34935590	34935590	chr20	9	34935576	34935642	Indispensable
ClinVar	chr20:g.34935601T>C	GSS	34935601	34935601	chr20	9	34935576	34935642	Indispensable
ClinVar	chr20:g.34942488C>T	GSS	34942488	34942488	chr20	5	34942488	34942627	Indispensable
ClinVar	chr20:g.34942558T>A	GSS	34942558	34942558	chr20	5	34942488	34942627	Indispensable
ClinVar	chr20:g.34942597_34942611del	GSS	34942597	34942611	chr20	5	34942488	34942627	Indispensable
ClinVar	chr20:g.34942605C>T	GSS	34942605	34942605	chr20	5	34942488	34942627	Indispensable
ClinVar	chr20:g.34942957G>A	GSS	34942957	34942957	chr20	4	34942931	34943006	Indispensable
ClinVar	chr20:g.34946082_34946082del	GSS	34946082	34946082	chr20	3	34945953	34946098	Indispensable
ClinVar	chr20:g.34951734_34951743del	GSS	34951734	34951743	chr20	2	34951724	34951860	Indispensable
ClinVar	chr20:g.34951748_34951748del	GSS	34951748	34951748	chr20	2	34951724	34951860	Indispensable
ClinVar	chr20:g.34951804C>A	GSS	34951804	34951804	chr20	2	34951724	34951860	Indispensable
ClinVar	chr20:g.34951816G>A	GSS	34951816	34951816	chr20	2	34951724	34951860	Indispensable
ClinVar	chr20:g.34951839C>T	GSS	34951839	34951839	chr20	2	34951724	34951860	Indispensable
ClinVar	chr20:g.34951850C>T	GSS	34951850	34951850	chr20	2	34951724	34951860	Indispensable
ClinVar	chr20:g.35433944C>T	GDF5	35433944	35433944	chr20	2	35433347	35434783	Indispensable
ClinVar	chr20:g.35433954A>C	GDF5	35433954	35433954	chr20	2	35433347	35434783	Indispensable
ClinVar	chr20:g.35433991C>T	GDF5	35433991	35433991	chr20	2	35433347	35434783	Indispensable
ClinVar	chr20:g.35434018C>T	GDF5	35434018	35434018	chr20	2	35433347	35434783	Indispensable
ClinVar	chr20:g.35434040C>A	GDF5	35434040	35434040	chr20	2	35433347	35434783	Indispensable
ClinVar	chr20:g.35434093A>G	GDF5	35434093	35434093	chr20	2	35433347	35434783	Indispensable
ClinVar	chr20:g.35434101_35434102delinsAA	GDF5	35434101	35434102	chr20	2	35433347	35434783	Indispensable
ClinVar	chr20:g.35434102C>A	GDF5	35434102	35434102	chr20	2	35433347	35434783	Indispensable
ClinVar	chr20:g.35434103G>A	GDF5	35434103	35434103	chr20	2	35433347	35434783	Indispensable
ClinVar	chr20:g.35434109G>T	GDF5	35434109	35434109	chr20	2	35433347	35434783	Indispensable
ClinVar	chr20:g.35434116G>T	GDF5	35434116	35434116	chr20	2	35433347	35434783	Indispensable
ClinVar	chr20:g.35434148C>A	GDF5	35434148	35434148	chr20	2	35433347	35434783	Indispensable
ClinVar	chr20:g.35434216C>T	GDF5	35434216	35434216	chr20	2	35433347	35434783	Indispensable
ClinVar	chr20:g.35434220G>A	GDF5	35434220	35434220	chr20	2	35433347	35434783	Indispensable
ClinVar	chr20:g.35434249_35434249del	GDF5	35434249	35434249	chr20	2	35433347	35434783	Indispensable
ClinVar	chr20:g.35434282C>T	GDF5	35434282	35434282	chr20	2	35433347	35434783	Indispensable
ClinVar	chr20:g.35434297A>C	GDF5	35434297	35434297	chr20	2	35433347	35434783	Indispensable
ClinVar	chr20:g.35434388_35434388del	GDF5	35434388	35434388	chr20	2	35433347	35434783	Indispensable
ClinVar	chr20:g.35434423_35434423del	GDF5	35434423	35434423	chr20	2	35433347	35434783	Indispensable
ClinVar	chr20:g.35434498G>T	GDF5	35434498	35434498	chr20	2	35433347	35434783	Indispensable
ClinVar	chr20:g.35434541C>A	GDF5	35434541	35434541	chr20	2	35433347	35434783	Indispensable
ClinVar	chr20:g.35434620_35434620del	GDF5	35434620	35434620	chr20	2	35433347	35434783	Indispensable
ClinVar	chr20:g.35434631_35434631del	GDF5	35434631	35434631	chr20	2	35433347	35434783	Indispensable
ClinVar	chr20:g.35434682T>A	GDF5	35434682	35434682	chr20	2	35433347	35434783	Indispensable
ClinVar	chr20:g.35434749G>T	GDF5	35434749	35434749	chr20	2	35433347	35434783	Indispensable
ClinVar	chr20:g.35437412T>C	GDF5	35437412	35437412	chr20	1	35437298	35438228	Indispensable
ClinVar	chr20:g.35437430_35437431dup	GDF5	35437430	35437431	chr20	1	35437298	35438228	Indispensable
ClinVar	chr20:g.35437431_35437431del	GDF5	35437431	35437431	chr20	1	35437298	35438228	Indispensable
ClinVar	chr20:g.35437437_35437438dup	GDF5	35437437	35437438	chr20	1	35437298	35438228	Indispensable
ClinVar	chr20:g.35437468_35437481del	GDF5	35437468	35437481	chr20	1	35437298	35438228	Indispensable
ClinVar	chr20:g.35437503_35437503del	GDF5	35437503	35437503	chr20	1	35437298	35438228	Indispensable
ClinVar	chr20:g.35437524_35437525dup	GDF5	35437524	35437525	chr20	1	35437298	35438228	Indispensable
ClinVar	chr20:g.35437525_35437525del	GDF5	35437525	35437525	chr20	1	35437298	35438228	Indispensable
ClinVar	chr20:g.35437580_35437580del	GDF5	35437580	35437580	chr20	1	35437298	35438228	Indispensable
ClinVar	chr20:g.35437630_35437631dup	GDF5	35437630	35437631	chr20	1	35437298	35438228	Indispensable
ClinVar	chr20:g.35437631_35437632dup	GDF5	35437631	35437632	chr20	1	35437298	35438228	Indispensable
ClinVar	chr20:g.35437685G>A	GDF5	35437685	35437685	chr20	1	35437298	35438228	Indispensable
ClinVar	chr20:g.35437694_35437695del	GDF5	35437694	35437695	chr20	1	35437298	35438228	Indispensable
ClinVar	chr20:g.35437723_35437724dup	GDF5	35437723	35437724	chr20	1	35437298	35438228	Indispensable
ClinVar	chr20:g.35437771_35437772dup	GDF5	35437771	35437772	chr20	1	35437298	35438228	Indispensable
ClinVar	chr20:g.35437772_35437772del	GDF5	35437772	35437772	chr20	1	35437298	35438228	Indispensable
ClinVar	chr20:g.35437777_35437799del	GDF5	35437777	35437799	chr20	1	35437298	35438228	Indispensable
ClinVar	chr20:g.35437823G>A	GDF5	35437823	35437823	chr20	1	35437298	35438228	Indispensable
ClinVar	chr20:g.35437842_35437842del	GDF5	35437842	35437842	chr20	1	35437298	35438228	Indispensable
ClinVar	chr20:g.35437890G>C	GDF5	35437890	35437890	chr20	1	35437298	35438228	Indispensable
ClinVar	chr20:g.35462459_35462460dup	CEP250	35462459	35462460	chr20	4	35462265	35462553	Indispensable
ClinVar	chr20:g.35465762G>A	CEP250	35465762	35465762	chr20	6	35465743	35465825	Indispensable
ClinVar	chr20:g.35465803C>T	CEP250	35465803	35465803	chr20	6	35465743	35465825	Indispensable
ClinVar	chr20:g.35466049_35466049del	CEP250	35466049	35466049	chr20	7	35466039	35466204	Indispensable
ClinVar	chr20:g.35466073C>T	CEP250	35466073	35466073	chr20	7	35466039	35466204	Indispensable
ClinVar	chr20:g.35466146G>A	CEP250	35466146	35466146	chr20	7	35466039	35466204	Indispensable
ClinVar	chr20:g.35466150_35466150del	CEP250	35466150	35466150	chr20	7	35466039	35466204	Indispensable
ClinVar	chr20:g.35467018_35467018del	CEP250	35467018	35467018	chr20	8	35466966	35467072	Indispensable
ClinVar	chr20:g.35467035C>T	CEP250	35467035	35467035	chr20	8	35466966	35467072	Indispensable
ClinVar	chr20:g.35467070_35467071dup	CEP250	35467070	35467071	chr20	8	35466966	35467072	Indispensable
ClinVar	chr20:g.35473399_35473399del	CEP250	35473399	35473399	chr20	13	35473374	35473552	Indispensable
ClinVar	chr20:g.35475517_35475517del	CEP250	35475517	35475517	chr20	15	35475502	35475646	Indispensable
ClinVar	chr20:g.35475582C>A	CEP250	35475582	35475582	chr20	15	35475502	35475646	Indispensable
ClinVar	chr20:g.35479291C>T	CEP250	35479291	35479291	chr20	18	35479231	35479424	Indispensable
ClinVar	chr20:g.35479334_35479334del	CEP250	35479334	35479334	chr20	18	35479231	35479424	Indispensable
ClinVar	chr20:g.35479342C>T	CEP250	35479342	35479342	chr20	18	35479231	35479424	Indispensable
ClinVar	chr20:g.35479355_35479356dup	CEP250	35479355	35479356	chr20	18	35479231	35479424	Indispensable
ClinVar	chr20:g.35479740C>T	CEP250	35479740	35479740	chr20	19	35479646	35479773	Indispensable
ClinVar	chr20:g.35479744_35479745dup	CEP250	35479744	35479745	chr20	19	35479646	35479773	Indispensable
ClinVar	chr20:g.35480071_35480071del	CEP250	35480071	35480071	chr20	20	35479976	35480145	Indispensable
ClinVar	chr20:g.35480122_35480123dup	CEP250	35480122	35480123	chr20	20	35479976	35480145	Indispensable
ClinVar	chr20:g.35494623C>T	CEP250	35494623	35494623	chr20	24	35494524	35494657	Indispensable
ClinVar	chr20:g.35496676_35496677dup	CEP250	35496676	35496677	chr20	25	35496577	35496715	Indispensable
ClinVar	chr20:g.35497749A>T	CEP250	35497749	35497749	chr20	26	35497719	35498067	Indispensable
ClinVar	chr20:g.35497935C>T	CEP250	35497935	35497935	chr20	26	35497719	35498067	Indispensable
ClinVar	chr20:g.35498712_35498716del	CEP250	35498712	35498716	chr20	27	35498595	35498716	Indispensable
ClinVar	chr20:g.35500070C>T	CEP250	35500070	35500070	chr20	28	35500049	35500169	Indispensable
ClinVar	chr20:g.35501858G>A	CEP250	35501858	35501858	chr20	29	35501845	35501966	Indispensable
ClinVar	chr20:g.35501874_35501874del	CEP250	35501874	35501874	chr20	29	35501845	35501966	Indispensable
ClinVar	chr20:g.35556221C>T	ERGIC3	35556221	35556221	chr20	10	35556207	35556271	Indispensable
ClinVar	chr20:g.36905366_36905366del	SAMHD1	36905366	36905366	chr20	12	36905364	36905503	Indispensable
ClinVar	chr20:g.36905385_36905385del	SAMHD1	36905385	36905385	chr20	12	36905364	36905503	Indispensable
ClinVar	chr20:g.36905406A>C	SAMHD1	36905406	36905406	chr20	12	36905364	36905503	Indispensable
ClinVar	chr20:g.36905439_36905440dup	SAMHD1	36905439	36905440	chr20	12	36905364	36905503	Indispensable
ClinVar	chr20:g.36905449_36905452del	SAMHD1	36905449	36905452	chr20	12	36905364	36905503	Indispensable
ClinVar	chr20:g.36905450G>A	SAMHD1	36905450	36905450	chr20	12	36905364	36905503	Indispensable
ClinVar	chr20:g.36905452_36905453dup	SAMHD1	36905452	36905453	chr20	12	36905364	36905503	Indispensable
ClinVar	chr20:g.36905489C>A	SAMHD1	36905489	36905489	chr20	12	36905364	36905503	Indispensable
ClinVar	chr20:g.36911230_36911231dup	SAMHD1	36911230	36911231	chr20	11	36911218	36911333	Indispensable
ClinVar	chr20:g.36911231_36911232dup	SAMHD1	36911231	36911232	chr20	11	36911218	36911333	Indispensable
ClinVar	chr20:g.36911268_36911269dup	SAMHD1	36911268	36911269	chr20	11	36911218	36911333	Indispensable
ClinVar	chr20:g.36911277_36911277del	SAMHD1	36911277	36911277	chr20	11	36911218	36911333	Indispensable
ClinVar	chr20:g.36911307_36911308del	SAMHD1	36911307	36911308	chr20	11	36911218	36911333	Indispensable
ClinVar	chr20:g.36911309_36911319del	SAMHD1	36911309	36911319	chr20	11	36911218	36911333	Indispensable
ClinVar	chr20:g.36911319_36911319del	SAMHD1	36911319	36911319	chr20	11	36911218	36911333	Indispensable
ClinVar	chr20:g.36912492G>A	SAMHD1	36912492	36912492	chr20	10	36912461	36912552	Indispensable
ClinVar	chr20:g.36912503_36912504dup	SAMHD1	36912503	36912504	chr20	10	36912461	36912552	Indispensable
ClinVar	chr20:g.36912509_36912510del	SAMHD1	36912509	36912510	chr20	10	36912461	36912552	Indispensable
ClinVar	chr20:g.36916722_36916726del	SAMHD1	36916722	36916726	chr20	9	36916722	36916830	Indispensable
ClinVar	chr20:g.36916730_36916731dup	SAMHD1	36916730	36916731	chr20	9	36916722	36916830	Indispensable
ClinVar	chr20:g.36916750_36916750del	SAMHD1	36916750	36916750	chr20	9	36916722	36916830	Indispensable
ClinVar	chr20:g.36916797_36916797del	SAMHD1	36916797	36916797	chr20	9	36916722	36916830	Indispensable
ClinVar	chr20:g.36916816A>G	SAMHD1	36916816	36916816	chr20	9	36916722	36916830	Indispensable
ClinVar	chr20:g.36916963C>T	SAMHD1	36916963	36916963	chr20	8	36916949	36917049	Indispensable
ClinVar	chr20:g.36916989_36916990insTTCCC	SAMHD1	36916989	36916990	chr20	8	36916949	36917049	Indispensable
ClinVar	chr20:g.36916992T>A	SAMHD1	36916992	36916992	chr20	8	36916949	36917049	Indispensable
ClinVar	chr20:g.36917019_36917019del	SAMHD1	36917019	36917019	chr20	8	36916949	36917049	Indispensable
ClinVar	chr20:g.36917033C>T	SAMHD1	36917033	36917033	chr20	8	36916949	36917049	Indispensable
ClinVar	chr20:g.36917041A>T	SAMHD1	36917041	36917041	chr20	8	36916949	36917049	Indispensable
ClinVar	chr20:g.36917047C>T	SAMHD1	36917047	36917047	chr20	8	36916949	36917049	Indispensable
ClinVar	chr20:g.36927222_36927222del	SAMHD1	36927222	36927222	chr20	6	36927182	36927252	Indispensable
ClinVar	chr20:g.36927228_36927229insAC	SAMHD1	36927228	36927229	chr20	6	36927182	36927252	Indispensable
ClinVar	chr20:g.36927231_36927240del	SAMHD1	36927231	36927240	chr20	6	36927182	36927252	Indispensable
ClinVar	chr20:g.36930760C>T	SAMHD1	36930760	36930760	chr20	5	36930760	36930875	Indispensable
ClinVar	chr20:g.36930808C>A	SAMHD1	36930808	36930808	chr20	5	36930760	36930875	Indispensable
ClinVar	chr20:g.36930808_36930817del	SAMHD1	36930808	36930817	chr20	5	36930760	36930875	Indispensable
ClinVar	chr20:g.36930814T>C	SAMHD1	36930814	36930814	chr20	5	36930760	36930875	Indispensable
ClinVar	chr20:g.36930829_36930830dup	SAMHD1	36930829	36930830	chr20	5	36930760	36930875	Indispensable
ClinVar	chr20:g.36930854_36930855dup	SAMHD1	36930854	36930855	chr20	5	36930760	36930875	Indispensable
ClinVar	chr20:g.36935042_36935043dup	SAMHD1	36935042	36935043	chr20	4	36935029	36935189	Indispensable
ClinVar	chr20:g.36935059_36935060dup	SAMHD1	36935059	36935060	chr20	4	36935029	36935189	Indispensable
ClinVar	chr20:g.36935073A>C	SAMHD1	36935073	36935073	chr20	4	36935029	36935189	Indispensable
ClinVar	chr20:g.36935075_36935076dup	SAMHD1	36935075	36935076	chr20	4	36935029	36935189	Indispensable
ClinVar	chr20:g.36935078_36935078del	SAMHD1	36935078	36935078	chr20	4	36935029	36935189	Indispensable
ClinVar	chr20:g.36935093G>A	SAMHD1	36935093	36935093	chr20	4	36935029	36935189	Indispensable
ClinVar	chr20:g.36935104C>G	SAMHD1	36935104	36935104	chr20	4	36935029	36935189	Indispensable
ClinVar	chr20:g.36935105G>A	SAMHD1	36935105	36935105	chr20	4	36935029	36935189	Indispensable
ClinVar	chr20:g.36935166_36935167dup	SAMHD1	36935166	36935167	chr20	4	36935029	36935189	Indispensable
ClinVar	chr20:g.36935170T>G	SAMHD1	36935170	36935170	chr20	4	36935029	36935189	Indispensable
ClinVar	chr20:g.36935184_36935195del	SAMHD1	36935184	36935195	chr20	4	36935029	36935189	Indispensable
ClinVar	chr20:g.36941059_36941059del	SAMHD1	36941059	36941059	chr20	3	36941039	36941111	Indispensable
ClinVar	chr20:g.36941100_36941100del	SAMHD1	36941100	36941100	chr20	3	36941039	36941111	Indispensable
ClinVar	chr20:g.36946789_36946789delinsTGT	SAMHD1	36946789	36946789	chr20	2	36946738	36946804	Indispensable
ClinVar	chr20:g.36951448T>A	SAMHD1	36951448	36951448	chr20	1	36951436	36951708	Indispensable
ClinVar	chr20:g.36951463C>A	SAMHD1	36951463	36951463	chr20	1	36951436	36951708	Indispensable
ClinVar	chr20:g.36951488_36951489dup	SAMHD1	36951488	36951489	chr20	1	36951436	36951708	Indispensable
ClinVar	chr20:g.36951517T>A	SAMHD1	36951517	36951517	chr20	1	36951436	36951708	Indispensable
ClinVar	chr20:g.36951535C>A	SAMHD1	36951535	36951535	chr20	1	36951436	36951708	Indispensable
ClinVar	chr20:g.36951542_36951543dup	SAMHD1	36951542	36951543	chr20	1	36951436	36951708	Indispensable
ClinVar	chr20:g.36951578_36951578del	SAMHD1	36951578	36951578	chr20	1	36951436	36951708	Indispensable
ClinVar	chr20:g.36951588_36951588del	SAMHD1	36951588	36951588	chr20	1	36951436	36951708	Indispensable
ClinVar	chr20:g.37403347G>A	SRC	37403347	37403347	chr20	14	37403171	37406050	Indispensable
ClinVar	chr20:g.37996769A>C	TTI1	37996769	37996769	chr20	6	37996749	37996953	Indispensable
ClinVar	chr20:g.38002767G>A	TTI1	38002767	38002767	chr20	4	38002628	38002776	Indispensable
ClinVar	chr20:g.38011517A>G	TTI1	38011517	38011517	chr20	2	38011515	38013857	Indispensable
ClinVar	chr20:g.38011806C>T	TTI1	38011806	38011806	chr20	2	38011515	38013857	Indispensable
ClinVar	chr20:g.38012546T>C	TTI1	38012546	38012546	chr20	2	38011515	38013857	Indispensable
ClinVar	chr20:g.38013711G>A	TTI1	38013711	38013711	chr20	2	38011515	38013857	Indispensable
ClinVar	chr20:g.38724996C>G	SLC32A1	38724996	38724996	chr20	1	38724486	38725114	Indispensable
ClinVar	chr20:g.38727867T>C	SLC32A1	38727867	38727867	chr20	2	38727452	38729372	Indispensable
ClinVar	chr20:g.38727867T>A	SLC32A1	38727867	38727867	chr20	2	38727452	38729372	Indispensable
ClinVar	chr20:g.38728026T>G	SLC32A1	38728026	38728026	chr20	2	38727452	38729372	Indispensable
ClinVar	chr20:g.40688048_40688048del	MAFB	40688048	40688048	chr20	1	40685848	40689236	Indispensable
ClinVar	chr20:g.40688070G>A	MAFB	40688070	40688070	chr20	1	40685848	40689236	Indispensable
ClinVar	chr20:g.40688106G>C	MAFB	40688106	40688106	chr20	1	40685848	40689236	Indispensable
ClinVar	chr20:g.40688207_40688207del	MAFB	40688207	40688207	chr20	1	40685848	40689236	Indispensable
ClinVar	chr20:g.40688342G>T	MAFB	40688342	40688342	chr20	1	40685848	40689236	Indispensable
ClinVar	chr20:g.40688411_40688411del	MAFB	40688411	40688411	chr20	1	40685848	40689236	Indispensable
ClinVar	chr20:g.40688639G>A	MAFB	40688639	40688639	chr20	1	40685848	40689236	Indispensable
ClinVar	chr20:g.40688640G>A	MAFB	40688640	40688640	chr20	1	40685848	40689236	Indispensable
ClinVar	chr20:g.40688643A>C	MAFB	40688643	40688643	chr20	1	40685848	40689236	Indispensable
ClinVar	chr20:g.40688648G>A	MAFB	40688648	40688648	chr20	1	40685848	40689236	Indispensable
ClinVar	chr20:g.40688654G>A	MAFB	40688654	40688654	chr20	1	40685848	40689236	Indispensable
ClinVar	chr20:g.40688663G>A	MAFB	40688663	40688663	chr20	1	40685848	40689236	Indispensable
ClinVar	chr20:g.40688664G>A	MAFB	40688664	40688664	chr20	1	40685848	40689236	Indispensable
ClinVar	chr20:g.40688667T>G	MAFB	40688667	40688667	chr20	1	40685848	40689236	Indispensable
ClinVar	chr20:g.40688667T>C	MAFB	40688667	40688667	chr20	1	40685848	40689236	Indispensable
ClinVar	chr20:g.40688675G>C	MAFB	40688675	40688675	chr20	1	40685848	40689236	Indispensable
ClinVar	chr20:g.40688678G>C	MAFB	40688678	40688678	chr20	1	40685848	40689236	Indispensable
ClinVar	chr20:g.40688690G>A	MAFB	40688690	40688690	chr20	1	40685848	40689236	Indispensable
ClinVar	chr20:g.40688716_40688716del	MAFB	40688716	40688716	chr20	1	40685848	40689236	Indispensable
ClinVar	chr20:g.40688840T>C	MAFB	40688840	40688840	chr20	1	40685848	40689236	Indispensable
ClinVar	chr20:g.41101297G>A	TOP1	41101297	41101297	chr20	13	41101209	41101353	Indispensable
ClinVar	chr20:g.43603845A>G	IFT52	43603845	43603845	chr20	4	43603760	43603889	Indispensable
ClinVar	chr20:g.43613920A>G	IFT52	43613920	43613920	chr20	7	43613850	43613976	Indispensable
ClinVar	chr20:g.43613959G>A	IFT52	43613959	43613959	chr20	7	43613850	43613976	Indispensable
ClinVar	chr20:g.43623942C>T	IFT52	43623942	43623942	chr20	10	43623891	43624045	Indispensable
ClinVar	chr20:g.44115754_44115755dup	JPH2	44115754	44115755	chr20	4	44115665	44116386	Indispensable
ClinVar	chr20:g.44115839_44115839del	JPH2	44115839	44115839	chr20	4	44115665	44116386	Indispensable
ClinVar	chr20:g.44160212G>T	JPH2	44160212	44160212	chr20	2	44159618	44160407	Indispensable
ClinVar	chr20:g.44160293G>A	JPH2	44160293	44160293	chr20	2	44159618	44160407	Indispensable
ClinVar	chr20:g.44186405T>G	JPH2	44186405	44186405	chr20	1	44186327	44187188	Indispensable
ClinVar	chr20:g.44186515C>T	JPH2	44186515	44186515	chr20	1	44186327	44187188	Indispensable
ClinVar	chr20:g.44186652C>T	JPH2	44186652	44186652	chr20	1	44186327	44187188	Indispensable
ClinVar	chr20:g.44306762G>A	FITM2	44306762	44306762	chr20	2	44302840	44307240	Indispensable
ClinVar	chr20:g.44306876G>A	FITM2	44306876	44306876	chr20	2	44302840	44307240	Indispensable
ClinVar	chr20:g.44307047G>A	FITM2	44307047	44307047	chr20	2	44302840	44307240	Indispensable
ClinVar	chr20:g.44307071C>A	FITM2	44307071	44307071	chr20	2	44302840	44307240	Indispensable
ClinVar	chr20:g.44307214C>T	FITM2	44307214	44307214	chr20	2	44302840	44307240	Indispensable
ClinVar	chr20:g.44311109_44311110dup	FITM2	44311109	44311110	chr20	1	44310976	44311202	Indispensable
ClinVar	chr20:g.44311128G>T	FITM2	44311128	44311128	chr20	1	44310976	44311202	Indispensable
ClinVar	chr20:g.44311145C>A	FITM2	44311145	44311145	chr20	1	44310976	44311202	Indispensable
ClinVar	chr20:g.44311148T>C	FITM2	44311148	44311148	chr20	1	44310976	44311202	Indispensable
ClinVar	chr20:g.44355793G>A	HNF4A	44355793	44355793	chr20	1	44355699	44355853	Indispensable
ClinVar	chr20:g.44355805_44355805del	HNF4A	44355805	44355805	chr20	1	44355699	44355853	Indispensable
ClinVar	chr20:g.44355805A>G	HNF4A	44355805	44355805	chr20	1	44355699	44355853	Indispensable
ClinVar	chr20:g.44355805A>T	HNF4A	44355805	44355805	chr20	1	44355699	44355853	Indispensable
ClinVar	chr20:g.44355806T>C	HNF4A	44355806	44355806	chr20	1	44355699	44355853	Indispensable
ClinVar	chr20:g.44355806T>A	HNF4A	44355806	44355806	chr20	1	44355699	44355853	Indispensable
ClinVar	chr20:g.44355807G>A	HNF4A	44355807	44355807	chr20	1	44355699	44355853	Indispensable
ClinVar	chr20:g.44355813_44355813del	HNF4A	44355813	44355813	chr20	1	44355699	44355853	Indispensable
ClinVar	chr20:g.44355850_44355851dup	HNF4A	44355850	44355851	chr20	1	44355699	44355853	Indispensable
ClinVar	chr20:g.44355852C>A	HNF4A	44355852	44355852	chr20	1	44355699	44355853	Indispensable
ClinVar	chr20:g.44355852C>G	HNF4A	44355852	44355852	chr20	1	44355699	44355853	Indispensable
ClinVar	chr20:g.44406070C>A	HNF4A	44406070	44406070	chr20	2	44406058	44406232	Indispensable
ClinVar	chr20:g.44406108_44406108del	HNF4A	44406108	44406108	chr20	2	44406058	44406232	Indispensable
ClinVar	chr20:g.44406129T>C	HNF4A	44406129	44406129	chr20	2	44406058	44406232	Indispensable
ClinVar	chr20:g.44406130G>A	HNF4A	44406130	44406130	chr20	2	44406058	44406232	Indispensable
ClinVar	chr20:g.44406132G>A	HNF4A	44406132	44406132	chr20	2	44406058	44406232	Indispensable
ClinVar	chr20:g.44406133G>T	HNF4A	44406133	44406133	chr20	2	44406058	44406232	Indispensable
ClinVar	chr20:g.44406153C>T	HNF4A	44406153	44406153	chr20	2	44406058	44406232	Indispensable
ClinVar	chr20:g.44406158_44406159dup	HNF4A	44406158	44406159	chr20	2	44406058	44406232	Indispensable
ClinVar	chr20:g.44406187G>T	HNF4A	44406187	44406187	chr20	2	44406058	44406232	Indispensable
ClinVar	chr20:g.44406187G>A	HNF4A	44406187	44406187	chr20	2	44406058	44406232	Indispensable
ClinVar	chr20:g.44406192_44406192del	HNF4A	44406192	44406192	chr20	2	44406058	44406232	Indispensable
ClinVar	chr20:g.44406195C>T	HNF4A	44406195	44406195	chr20	2	44406058	44406232	Indispensable
ClinVar	chr20:g.44406196G>A	HNF4A	44406196	44406196	chr20	2	44406058	44406232	Indispensable
ClinVar	chr20:g.44406202G>T	HNF4A	44406202	44406202	chr20	2	44406058	44406232	Indispensable
ClinVar	chr20:g.44406207C>T	HNF4A	44406207	44406207	chr20	2	44406058	44406232	Indispensable
ClinVar	chr20:g.44406208G>A	HNF4A	44406208	44406208	chr20	2	44406058	44406232	Indispensable
ClinVar	chr20:g.44406229G>A	HNF4A	44406229	44406229	chr20	2	44406058	44406232	Indispensable
ClinVar	chr20:g.44406232G>A	HNF4A	44406232	44406232	chr20	2	44406058	44406232	Indispensable
ClinVar	chr20:g.44407387_44407388dup	HNF4A	44407387	44407388	chr20	3	44407381	44407475	Indispensable
ClinVar	chr20:g.44407411C>A	HNF4A	44407411	44407411	chr20	3	44407381	44407475	Indispensable
ClinVar	chr20:g.44407412_44407413del	HNF4A	44407412	44407413	chr20	3	44407381	44407475	Indispensable
ClinVar	chr20:g.44407419_44407425delinsGC	HNF4A	44407419	44407425	chr20	3	44407381	44407475	Indispensable
ClinVar	chr20:g.44407421C>T	HNF4A	44407421	44407421	chr20	3	44407381	44407475	Indispensable
ClinVar	chr20:g.44407426C>G	HNF4A	44407426	44407426	chr20	3	44407381	44407475	Indispensable
ClinVar	chr20:g.44407434G>A	HNF4A	44407434	44407434	chr20	3	44407381	44407475	Indispensable
ClinVar	chr20:g.44407434G>C	HNF4A	44407434	44407434	chr20	3	44407381	44407475	Indispensable
ClinVar	chr20:g.44407437_44407438delinsC	HNF4A	44407437	44407438	chr20	3	44407381	44407475	Indispensable
ClinVar	chr20:g.44407438G>T	HNF4A	44407438	44407438	chr20	3	44407381	44407475	Indispensable
ClinVar	chr20:g.44407460G>A	HNF4A	44407460	44407460	chr20	3	44407381	44407475	Indispensable
ClinVar	chr20:g.44407465G>A	HNF4A	44407465	44407465	chr20	3	44407381	44407475	Indispensable
ClinVar	chr20:g.44407475G>A	HNF4A	44407475	44407475	chr20	3	44407381	44407475	Indispensable
ClinVar	chr20:g.44413694C>A	HNF4A	44413694	44413694	chr20	4	44413694	44413800	Indispensable
ClinVar	chr20:g.44413696G>A	HNF4A	44413696	44413696	chr20	4	44413694	44413800	Indispensable
ClinVar	chr20:g.44413699C>T	HNF4A	44413699	44413699	chr20	4	44413694	44413800	Indispensable
ClinVar	chr20:g.44413705G>T	HNF4A	44413705	44413705	chr20	4	44413694	44413800	Indispensable
ClinVar	chr20:g.44413708C>T	HNF4A	44413708	44413708	chr20	4	44413694	44413800	Indispensable
ClinVar	chr20:g.44413709G>A	HNF4A	44413709	44413709	chr20	4	44413694	44413800	Indispensable
ClinVar	chr20:g.44413709G>T	HNF4A	44413709	44413709	chr20	4	44413694	44413800	Indispensable
ClinVar	chr20:g.44413714C>T	HNF4A	44413714	44413714	chr20	4	44413694	44413800	Indispensable
ClinVar	chr20:g.44413726C>T	HNF4A	44413726	44413726	chr20	4	44413694	44413800	Indispensable
ClinVar	chr20:g.44413733C>A	HNF4A	44413733	44413733	chr20	4	44413694	44413800	Indispensable
ClinVar	chr20:g.44413777C>T	HNF4A	44413777	44413777	chr20	4	44413694	44413800	Indispensable
ClinVar	chr20:g.44413793_44413793del	HNF4A	44413793	44413793	chr20	4	44413694	44413800	Indispensable
ClinVar	chr20:g.44413795C>T	HNF4A	44413795	44413795	chr20	4	44413694	44413800	Indispensable
ClinVar	chr20:g.44414549A>C	HNF4A	44414549	44414549	chr20	5	44414507	44414662	Indispensable
ClinVar	chr20:g.44414556T>C	HNF4A	44414556	44414556	chr20	5	44414507	44414662	Indispensable
ClinVar	chr20:g.44414569_44414570dup	HNF4A	44414569	44414570	chr20	5	44414507	44414662	Indispensable
ClinVar	chr20:g.44414577_44414578dup	HNF4A	44414577	44414578	chr20	5	44414507	44414662	Indispensable
ClinVar	chr20:g.44414578T>A	HNF4A	44414578	44414578	chr20	5	44414507	44414662	Indispensable
ClinVar	chr20:g.44414594C>T	HNF4A	44414594	44414594	chr20	5	44414507	44414662	Indispensable
ClinVar	chr20:g.44414615T>C	HNF4A	44414615	44414615	chr20	5	44414507	44414662	Indispensable
ClinVar	chr20:g.44414616G>A	HNF4A	44414616	44414616	chr20	5	44414507	44414662	Indispensable
ClinVar	chr20:g.44414617G>A	HNF4A	44414617	44414617	chr20	5	44414507	44414662	Indispensable
ClinVar	chr20:g.44414617G>C	HNF4A	44414617	44414617	chr20	5	44414507	44414662	Indispensable
ClinVar	chr20:g.44414633G>A	HNF4A	44414633	44414633	chr20	5	44414507	44414662	Indispensable
ClinVar	chr20:g.44414642G>T	HNF4A	44414642	44414642	chr20	5	44414507	44414662	Indispensable
ClinVar	chr20:g.44414652_44414669del	HNF4A	44414652	44414669	chr20	5	44414507	44414662	Indispensable
ClinVar	chr20:g.44414657G>T	HNF4A	44414657	44414657	chr20	5	44414507	44414662	Indispensable
ClinVar	chr20:g.44418459T>A	HNF4A	44418459	44418459	chr20	6	44418425	44418512	Indispensable
ClinVar	chr20:g.44418497_44418504delinsA	HNF4A	44418497	44418504	chr20	6	44418425	44418512	Indispensable
ClinVar	chr20:g.44418502_44418504delinsTCAA	HNF4A	44418502	44418504	chr20	6	44418425	44418512	Indispensable
ClinVar	chr20:g.44419690_44419735del	HNF4A	44419690	44419735	chr20	7	44419721	44419876	Indispensable
ClinVar	chr20:g.44419741C>T	HNF4A	44419741	44419741	chr20	7	44419721	44419876	Indispensable
ClinVar	chr20:g.44419742G>A	HNF4A	44419742	44419742	chr20	7	44419721	44419876	Indispensable
ClinVar	chr20:g.44419747_44419747del	HNF4A	44419747	44419747	chr20	7	44419721	44419876	Indispensable
ClinVar	chr20:g.44419772_44419772del	HNF4A	44419772	44419772	chr20	7	44419721	44419876	Indispensable
ClinVar	chr20:g.44419783C>T	HNF4A	44419783	44419783	chr20	7	44419721	44419876	Indispensable
ClinVar	chr20:g.44419783C>G	HNF4A	44419783	44419783	chr20	7	44419721	44419876	Indispensable
ClinVar	chr20:g.44419784G>A	HNF4A	44419784	44419784	chr20	7	44419721	44419876	Indispensable
ClinVar	chr20:g.44419784G>C	HNF4A	44419784	44419784	chr20	7	44419721	44419876	Indispensable
ClinVar	chr20:g.44419790T>C	HNF4A	44419790	44419790	chr20	7	44419721	44419876	Indispensable
ClinVar	chr20:g.44419795G>T	HNF4A	44419795	44419795	chr20	7	44419721	44419876	Indispensable
ClinVar	chr20:g.44419795_44419795del	HNF4A	44419795	44419795	chr20	7	44419721	44419876	Indispensable
ClinVar	chr20:g.44419813C>T	HNF4A	44419813	44419813	chr20	7	44419721	44419876	Indispensable
ClinVar	chr20:g.44419828G>T	HNF4A	44419828	44419828	chr20	7	44419721	44419876	Indispensable
ClinVar	chr20:g.44419828G>A	HNF4A	44419828	44419828	chr20	7	44419721	44419876	Indispensable
ClinVar	chr20:g.44419837G>C	HNF4A	44419837	44419837	chr20	7	44419721	44419876	Indispensable
ClinVar	chr20:g.44419837G>A	HNF4A	44419837	44419837	chr20	7	44419721	44419876	Indispensable
ClinVar	chr20:g.44419842T>A	HNF4A	44419842	44419842	chr20	7	44419721	44419876	Indispensable
ClinVar	chr20:g.44419873C>T	HNF4A	44419873	44419873	chr20	7	44419721	44419876	Indispensable
ClinVar	chr20:g.44424059C>T	HNF4A	44424059	44424059	chr20	8	44424018	44424254	Indispensable
ClinVar	chr20:g.44424060G>A	HNF4A	44424060	44424060	chr20	8	44424018	44424254	Indispensable
ClinVar	chr20:g.44424060G>T	HNF4A	44424060	44424060	chr20	8	44424018	44424254	Indispensable
ClinVar	chr20:g.44424060G>C	HNF4A	44424060	44424060	chr20	8	44424018	44424254	Indispensable
ClinVar	chr20:g.44424065C>T	HNF4A	44424065	44424065	chr20	8	44424018	44424254	Indispensable
ClinVar	chr20:g.44424067_44424068insGT	HNF4A	44424067	44424068	chr20	8	44424018	44424254	Indispensable
ClinVar	chr20:g.44424092A>T	HNF4A	44424092	44424092	chr20	8	44424018	44424254	Indispensable
ClinVar	chr20:g.44424104_44424105dup	HNF4A	44424104	44424105	chr20	8	44424018	44424254	Indispensable
ClinVar	chr20:g.44424116C>T	HNF4A	44424116	44424116	chr20	8	44424018	44424254	Indispensable
ClinVar	chr20:g.44424117G>A	HNF4A	44424117	44424117	chr20	8	44424018	44424254	Indispensable
ClinVar	chr20:g.44424117G>T	HNF4A	44424117	44424117	chr20	8	44424018	44424254	Indispensable
ClinVar	chr20:g.44424122C>T	HNF4A	44424122	44424122	chr20	8	44424018	44424254	Indispensable
ClinVar	chr20:g.44424123G>A	HNF4A	44424123	44424123	chr20	8	44424018	44424254	Indispensable
ClinVar	chr20:g.44424123G>T	HNF4A	44424123	44424123	chr20	8	44424018	44424254	Indispensable
ClinVar	chr20:g.44424129G>T	HNF4A	44424129	44424129	chr20	8	44424018	44424254	Indispensable
ClinVar	chr20:g.44424147T>C	HNF4A	44424147	44424147	chr20	8	44424018	44424254	Indispensable
ClinVar	chr20:g.44424159_44424159del	HNF4A	44424159	44424159	chr20	8	44424018	44424254	Indispensable
ClinVar	chr20:g.44424168C>T	HNF4A	44424168	44424168	chr20	8	44424018	44424254	Indispensable
ClinVar	chr20:g.44424172G>A	HNF4A	44424172	44424172	chr20	8	44424018	44424254	Indispensable
ClinVar	chr20:g.44424185C>T	HNF4A	44424185	44424185	chr20	8	44424018	44424254	Indispensable
ClinVar	chr20:g.44424191C>T	HNF4A	44424191	44424191	chr20	8	44424018	44424254	Indispensable
ClinVar	chr20:g.44424224G>T	HNF4A	44424224	44424224	chr20	8	44424018	44424254	Indispensable
ClinVar	chr20:g.44424224G>C	HNF4A	44424224	44424224	chr20	8	44424018	44424254	Indispensable
ClinVar	chr20:g.44424236C>T	HNF4A	44424236	44424236	chr20	8	44424018	44424254	Indispensable
ClinVar	chr20:g.44424243T>G	HNF4A	44424243	44424243	chr20	8	44424018	44424254	Indispensable
ClinVar	chr20:g.44424250_44424250del	HNF4A	44424250	44424250	chr20	8	44424018	44424254	Indispensable
ClinVar	chr20:g.44424251G>T	HNF4A	44424251	44424251	chr20	8	44424018	44424254	Indispensable
ClinVar	chr20:g.44424254G>C	HNF4A	44424254	44424254	chr20	8	44424018	44424254	Indispensable
ClinVar	chr20:g.44428356_44428357dup	HNF4A	44428356	44428357	chr20	9	44428335	44428487	Indispensable
ClinVar	chr20:g.44428391G>T	HNF4A	44428391	44428391	chr20	9	44428335	44428487	Indispensable
ClinVar	chr20:g.44428481C>T	HNF4A	44428481	44428481	chr20	9	44428335	44428487	Indispensable
ClinVar	chr20:g.44429529_44429530del	HNF4A	44429529	44429530	chr20	10	44429523	44432845	Indispensable
ClinVar	chr20:g.44429562C>G	HNF4A	44429562	44429562	chr20	10	44429523	44432845	Indispensable
ClinVar	chr20:g.44429616C>T	HNF4A	44429616	44429616	chr20	10	44429523	44432845	Indispensable
ClinVar	chr20:g.44620353C>A	ADA	44620353	44620353	chr20	11	44620299	44620401	Indispensable
ClinVar	chr20:g.44620358_44620358del	ADA	44620358	44620358	chr20	11	44620299	44620401	Indispensable
ClinVar	chr20:g.44620358_44620359del	ADA	44620358	44620359	chr20	11	44620299	44620401	Indispensable
ClinVar	chr20:g.44620368C>A	ADA	44620368	44620368	chr20	11	44620299	44620401	Indispensable
ClinVar	chr20:g.44620383_44620384dup	ADA	44620383	44620384	chr20	11	44620299	44620401	Indispensable
ClinVar	chr20:g.44620391G>A	ADA	44620391	44620391	chr20	11	44620299	44620401	Indispensable
ClinVar	chr20:g.44621023_44621023del	ADA	44621023	44621023	chr20	10	44621018	44621147	Indispensable
ClinVar	chr20:g.44621033_44621037del	ADA	44621033	44621037	chr20	10	44621018	44621147	Indispensable
ClinVar	chr20:g.44621068G>A	ADA	44621068	44621068	chr20	10	44621018	44621147	Indispensable
ClinVar	chr20:g.44621095_44621114del	ADA	44621095	44621114	chr20	10	44621018	44621147	Indispensable
ClinVar	chr20:g.44621103G>A	ADA	44621103	44621103	chr20	10	44621018	44621147	Indispensable
ClinVar	chr20:g.44621115_44621116dup	ADA	44621115	44621116	chr20	10	44621018	44621147	Indispensable
ClinVar	chr20:g.44622588C>T	ADA	44622588	44622588	chr20	9	44622588	44622652	Indispensable
ClinVar	chr20:g.44622588C>A	ADA	44622588	44622588	chr20	9	44622588	44622652	Indispensable
ClinVar	chr20:g.44622588C>G	ADA	44622588	44622588	chr20	9	44622588	44622652	Indispensable
ClinVar	chr20:g.44622647_44622648insGCAGAC	ADA	44622647	44622648	chr20	9	44622588	44622652	Indispensable
ClinVar	chr20:g.44622652_44622655delinsCCAGATCTGCTCTTCCA	ADA	44622652	44622655	chr20	9	44622588	44622652	Indispensable
ClinVar	chr20:g.44624193_44624206del	ADA	44624193	44624206	chr20	6	44624202	44624329	Indispensable
ClinVar	chr20:g.44624205G>C	ADA	44624205	44624205	chr20	6	44624202	44624329	Indispensable
ClinVar	chr20:g.44624205G>T	ADA	44624205	44624205	chr20	6	44624202	44624329	Indispensable
ClinVar	chr20:g.44624275_44624276dup	ADA	44624275	44624276	chr20	6	44624202	44624329	Indispensable
ClinVar	chr20:g.44624276_44624276del	ADA	44624276	44624276	chr20	6	44624202	44624329	Indispensable
ClinVar	chr20:g.44624291_44624291del	ADA	44624291	44624291	chr20	6	44624202	44624329	Indispensable
ClinVar	chr20:g.44624292G>T	ADA	44624292	44624292	chr20	6	44624202	44624329	Indispensable
ClinVar	chr20:g.44624297T>A	ADA	44624297	44624297	chr20	6	44624202	44624329	Indispensable
ClinVar	chr20:g.44624300_44624301dup	ADA	44624300	44624301	chr20	6	44624202	44624329	Indispensable
ClinVar	chr20:g.44625580C>A	ADA	44625580	44625580	chr20	5	44625569	44625684	Indispensable
ClinVar	chr20:g.44625580C>G	ADA	44625580	44625580	chr20	5	44625569	44625684	Indispensable
ClinVar	chr20:g.44625581G>A	ADA	44625581	44625581	chr20	5	44625569	44625684	Indispensable
ClinVar	chr20:g.44625581G>T	ADA	44625581	44625581	chr20	5	44625569	44625684	Indispensable
ClinVar	chr20:g.44625587A>G	ADA	44625587	44625587	chr20	5	44625569	44625684	Indispensable
ClinVar	chr20:g.44625592A>G	ADA	44625592	44625592	chr20	5	44625569	44625684	Indispensable
ClinVar	chr20:g.44625600_44625600del	ADA	44625600	44625600	chr20	5	44625569	44625684	Indispensable
ClinVar	chr20:g.44625602G>A	ADA	44625602	44625602	chr20	5	44625569	44625684	Indispensable
ClinVar	chr20:g.44625623G>A	ADA	44625623	44625623	chr20	5	44625569	44625684	Indispensable
ClinVar	chr20:g.44625626C>A	ADA	44625626	44625626	chr20	5	44625569	44625684	Indispensable
ClinVar	chr20:g.44625640_44625640del	ADA	44625640	44625640	chr20	5	44625569	44625684	Indispensable
ClinVar	chr20:g.44625642_44625643dup	ADA	44625642	44625643	chr20	5	44625569	44625684	Indispensable
ClinVar	chr20:g.44625650_44625651dup	ADA	44625650	44625651	chr20	5	44625569	44625684	Indispensable
ClinVar	chr20:g.44625653_44625653del	ADA	44625653	44625653	chr20	5	44625569	44625684	Indispensable
ClinVar	chr20:g.44625662C>A	ADA	44625662	44625662	chr20	5	44625569	44625684	Indispensable
ClinVar	chr20:g.44625670G>T	ADA	44625670	44625670	chr20	5	44625569	44625684	Indispensable
ClinVar	chr20:g.44625680_44625680del	ADA	44625680	44625680	chr20	5	44625569	44625684	Indispensable
ClinVar	chr20:g.44636266T>A	ADA	44636266	44636266	chr20	2	44636227	44636288	Indispensable
ClinVar	chr20:g.44636267_44636299del	ADA	44636267	44636299	chr20	2	44636227	44636288	Indispensable
ClinVar	chr20:g.44636272T>G	ADA	44636272	44636272	chr20	2	44636227	44636288	Indispensable
ClinVar	chr20:g.44636273_44636273del	ADA	44636273	44636273	chr20	2	44636227	44636288	Indispensable
ClinVar	chr20:g.44636278T>A	ADA	44636278	44636278	chr20	2	44636227	44636288	Indispensable
ClinVar	chr20:g.44636278T>G	ADA	44636278	44636278	chr20	2	44636227	44636288	Indispensable
ClinVar	chr20:g.44651601G>A	ADA	44651601	44651601	chr20	1	44651575	44651699	Indispensable
ClinVar	chr20:g.44651606A>C	ADA	44651606	44651606	chr20	1	44651575	44651699	Indispensable
ClinVar	chr20:g.44910220T>A	PABPC1L	44910220	44910220	chr20	1	44910060	44910336	Indispensable
ClinVar	chr20:g.44912756G>A	PABPC1L	44912756	44912756	chr20	2	44912660	44912853	Indispensable
ClinVar	chr20:g.44916778C>T	PABPC1L	44916778	44916778	chr20	3	44916756	44916871	Indispensable
ClinVar	chr20:g.44918928C>T	PABPC1L	44918928	44918928	chr20	4	44918906	44919045	Indispensable
ClinVar	chr20:g.44918938G>A	PABPC1L	44918938	44918938	chr20	4	44918906	44919045	Indispensable
ClinVar	chr20:g.44981880G>A	STK4	44981880	44981880	chr20	4	44981829	44981943	Indispensable
ClinVar	chr20:g.44981926C>T	STK4	44981926	44981926	chr20	4	44981829	44981943	Indispensable
ClinVar	chr20:g.44981932C>T	STK4	44981932	44981932	chr20	4	44981829	44981943	Indispensable
ClinVar	chr20:g.45001170G>T	STK4	45001170	45001170	chr20	9	45001167	45001353	Indispensable
ClinVar	chr20:g.45001200C>T	STK4	45001200	45001200	chr20	9	45001167	45001353	Indispensable
ClinVar	chr20:g.45001309_45001309del	STK4	45001309	45001309	chr20	9	45001167	45001353	Indispensable
ClinVar	chr20:g.45416213_45416213del	PIGT	45416213	45416213	chr20	1	45416141	45416343	Indispensable
ClinVar	chr20:g.45416574_45416575del	PIGT	45416574	45416575	chr20	2	45416517	45416694	Indispensable
ClinVar	chr20:g.45416579G>T	PIGT	45416579	45416579	chr20	2	45416517	45416694	Indispensable
ClinVar	chr20:g.45416600C>T	PIGT	45416600	45416600	chr20	2	45416517	45416694	Indispensable
ClinVar	chr20:g.45419348A>C	PIGT	45419348	45419348	chr20	4	45419295	45419395	Indispensable
ClinVar	chr20:g.45419361_45419361del	PIGT	45419361	45419361	chr20	4	45419295	45419395	Indispensable
ClinVar	chr20:g.45420163G>C	PIGT	45420163	45420163	chr20	6	45420136	45420223	Indispensable
ClinVar	chr20:g.45420397C>T	PIGT	45420397	45420397	chr20	7	45420332	45420429	Indispensable
ClinVar	chr20:g.45420569_45420570dup	PIGT	45420569	45420570	chr20	8	45420528	45420693	Indispensable
ClinVar	chr20:g.45420577_45420578dup	PIGT	45420577	45420578	chr20	8	45420528	45420693	Indispensable
ClinVar	chr20:g.45420578_45420579insCT	PIGT	45420578	45420579	chr20	8	45420528	45420693	Indispensable
ClinVar	chr20:g.45420648C>T	PIGT	45420648	45420648	chr20	8	45420528	45420693	Indispensable
ClinVar	chr20:g.45425609_45425610insGCTCTACA	PIGT	45425609	45425610	chr20	12	45425574	45426241	Indispensable
ClinVar	chr20:g.45425813_45425814insTA	PIGT	45425813	45425814	chr20	12	45425574	45426241	Indispensable
ClinVar	chr20:g.45469804_45469805dup	WFDC2	45469804	45469805	chr20	1	45469753	45469860	Indispensable
ClinVar	chr20:g.45470454T>C	WFDC2	45470454	45470454	chr20	2	45470389	45470532	Indispensable
ClinVar	chr20:g.45480009C>G	WFDC2	45480009	45480009	chr20	3	45479942	45480094	Indispensable
ClinVar	chr20:g.45824369C>G	TNNC2	45824369	45824369	chr20	4	45824292	45824406	Indispensable
ClinVar	chr20:g.45824594C>A	TNNC2	45824594	45824594	chr20	3	45824495	45824638	Indispensable
ClinVar	chr20:g.45891598_45891601del	CTSA	45891598	45891601	chr20	2	45891569	45891762	Indispensable
ClinVar	chr20:g.45891622_45891622del	CTSA	45891622	45891622	chr20	2	45891569	45891762	Indispensable
ClinVar	chr20:g.45891628_45891628del	CTSA	45891628	45891628	chr20	2	45891569	45891762	Indispensable
ClinVar	chr20:g.45891641C>T	CTSA	45891641	45891641	chr20	2	45891569	45891762	Indispensable
ClinVar	chr20:g.45891662C>T	CTSA	45891662	45891662	chr20	2	45891569	45891762	Indispensable
ClinVar	chr20:g.45891698C>T	CTSA	45891698	45891698	chr20	2	45891569	45891762	Indispensable
ClinVar	chr20:g.45891711_45891711del	CTSA	45891711	45891711	chr20	2	45891569	45891762	Indispensable
ClinVar	chr20:g.45891756_45891756del	CTSA	45891756	45891756	chr20	2	45891569	45891762	Indispensable
ClinVar	chr20:g.45891761T>C	CTSA	45891761	45891761	chr20	2	45891569	45891762	Indispensable
ClinVar	chr20:g.45891916G>A	CTSA	45891916	45891916	chr20	3	45891916	45892027	Indispensable
ClinVar	chr20:g.45891949_45891949del	CTSA	45891949	45891949	chr20	3	45891916	45892027	Indispensable
ClinVar	chr20:g.45891963G>A	CTSA	45891963	45891963	chr20	3	45891916	45892027	Indispensable
ClinVar	chr20:g.45891970_45891971dup	CTSA	45891970	45891971	chr20	3	45891916	45892027	Indispensable
ClinVar	chr20:g.45891975G>C	CTSA	45891975	45891975	chr20	3	45891916	45892027	Indispensable
ClinVar	chr20:g.45891990C>T	CTSA	45891990	45891990	chr20	3	45891916	45892027	Indispensable
ClinVar	chr20:g.45891995_45891998del	CTSA	45891995	45891998	chr20	3	45891916	45892027	Indispensable
ClinVar	chr20:g.45893256C>T	CTSA	45893256	45893256	chr20	7	45893220	45893311	Indispensable
ClinVar	chr20:g.45893291_45893297del	CTSA	45893291	45893297	chr20	7	45893220	45893311	Indispensable
ClinVar	chr20:g.45893994G>A	CTSA	45893994	45893994	chr20	8	45893988	45894072	Indispensable
ClinVar	chr20:g.45894002T>C	CTSA	45894002	45894002	chr20	8	45893988	45894072	Indispensable
ClinVar	chr20:g.45894030_45894030del	CTSA	45894030	45894030	chr20	8	45893988	45894072	Indispensable
ClinVar	chr20:g.45894040T>A	CTSA	45894040	45894040	chr20	8	45893988	45894072	Indispensable
ClinVar	chr20:g.45894704_45894705del	CTSA	45894704	45894705	chr20	9	45894650	45894741	Indispensable
ClinVar	chr20:g.45894826T>G	CTSA	45894826	45894826	chr20	10	45894823	45894901	Indispensable
ClinVar	chr20:g.45895008_45895009del	CTSA	45895008	45895009	chr20	11	45894994	45895133	Indispensable
ClinVar	chr20:g.45895029_45895029del	CTSA	45895029	45895029	chr20	11	45894994	45895133	Indispensable
ClinVar	chr20:g.45895036_45895036del	CTSA	45895036	45895036	chr20	11	45894994	45895133	Indispensable
ClinVar	chr20:g.45895080C>G	CTSA	45895080	45895080	chr20	11	45894994	45895133	Indispensable
ClinVar	chr20:g.45895080C>A	CTSA	45895080	45895080	chr20	11	45894994	45895133	Indispensable
ClinVar	chr20:g.45895108C>T	CTSA	45895108	45895108	chr20	11	45894994	45895133	Indispensable
ClinVar	chr20:g.45896979_45896980dup	CTSA	45896979	45896980	chr20	12	45896965	45897040	Indispensable
ClinVar	chr20:g.45896982_45896982del	CTSA	45896982	45896982	chr20	12	45896965	45897040	Indispensable
ClinVar	chr20:g.45949980_45949981del	ZNF335	45949980	45949981	chr20	23	45949966	45950069	Indispensable
ClinVar	chr20:g.45950033_45950034insTCAGGGCC	ZNF335	45950033	45950034	chr20	23	45949966	45950069	Indispensable
ClinVar	chr20:g.45950453C>T	ZNF335	45950453	45950453	chr20	21	45950453	45950595	Indispensable
ClinVar	chr20:g.45950453C>A	ZNF335	45950453	45950453	chr20	21	45950453	45950595	Indispensable
ClinVar	chr20:g.45950487C>A	ZNF335	45950487	45950487	chr20	21	45950453	45950595	Indispensable
ClinVar	chr20:g.45950576G>C	ZNF335	45950576	45950576	chr20	21	45950453	45950595	Indispensable
ClinVar	chr20:g.45953728_45953728del	ZNF335	45953728	45953728	chr20	18	45953689	45953948	Indispensable
ClinVar	chr20:g.45953833_45953833del	ZNF335	45953833	45953833	chr20	18	45953689	45953948	Indispensable
ClinVar	chr20:g.45953872_45953873dup	ZNF335	45953872	45953873	chr20	18	45953689	45953948	Indispensable
ClinVar	chr20:g.45960510_45960511dup	ZNF335	45960510	45960511	chr20	13	45960449	45960525	Indispensable
ClinVar	chr20:g.45963501T>C	ZNF335	45963501	45963501	chr20	9	45963473	45963650	Indispensable
ClinVar	chr20:g.45963546T>C	ZNF335	45963546	45963546	chr20	9	45963473	45963650	Indispensable
ClinVar	chr20:g.45963607A>G	ZNF335	45963607	45963607	chr20	9	45963473	45963650	Indispensable
ClinVar	chr20:g.45969578_45969578del	ZNF335	45969578	45969578	chr20	3	45969451	45969691	Indispensable
ClinVar	chr20:g.46009878C>T	MMP9	46009878	46009878	chr20	2	46009866	46010098	Indispensable
ClinVar	chr20:g.46029368C>A	SLC12A5	46029368	46029368	chr20	1	46029215	46029396	Indispensable
ClinVar	chr20:g.46029385_46029386dup	SLC12A5	46029385	46029386	chr20	1	46029215	46029396	Indispensable
ClinVar	chr20:g.46035010G>T	SLC12A5	46035010	46035010	chr20	2	46034948	46035042	Indispensable
ClinVar	chr20:g.46037304_46037305insGT	SLC12A5	46037304	46037305	chr20	6	46037255	46037385	Indispensable
ClinVar	chr20:g.46037313_46037313del	SLC12A5	46037313	46037313	chr20	6	46037255	46037385	Indispensable
ClinVar	chr20:g.46040386C>T	SLC12A5	46040386	46040386	chr20	7	46040373	46040614	Indispensable
ClinVar	chr20:g.46040447_46040447del	SLC12A5	46040447	46040447	chr20	7	46040373	46040614	Indispensable
ClinVar	chr20:g.46041337T>A	SLC12A5	46041337	46041337	chr20	8	46041329	46041540	Indispensable
ClinVar	chr20:g.46041433_46041433del	SLC12A5	46041433	46041433	chr20	8	46041329	46041540	Indispensable
ClinVar	chr20:g.46041440C>A	SLC12A5	46041440	46041440	chr20	8	46041329	46041540	Indispensable
ClinVar	chr20:g.46041453_46041454dup	SLC12A5	46041453	46041454	chr20	8	46041329	46041540	Indispensable
ClinVar	chr20:g.46041504C>T	SLC12A5	46041504	46041504	chr20	8	46041329	46041540	Indispensable
ClinVar	chr20:g.46045059_46045060dup	SLC12A5	46045059	46045060	chr20	12	46044966	46045140	Indispensable
ClinVar	chr20:g.46045891G>A	SLC12A5	46045891	46045891	chr20	13	46045878	46045996	Indispensable
ClinVar	chr20:g.46049626C>T	SLC12A5	46049626	46049626	chr20	17	46049622	46049790	Indispensable
ClinVar	chr20:g.46049770C>T	SLC12A5	46049770	46049770	chr20	17	46049622	46049790	Indispensable
ClinVar	chr20:g.46051742_46051743dup	SLC12A5	46051742	46051743	chr20	18	46051675	46051870	Indispensable
ClinVar	chr20:g.46051790_46051790del	SLC12A5	46051790	46051790	chr20	18	46051675	46051870	Indispensable
ClinVar	chr20:g.46051794_46051795del	SLC12A5	46051794	46051795	chr20	18	46051675	46051870	Indispensable
ClinVar	chr20:g.46053069G>A	SLC12A5	46053069	46053069	chr20	19	46052957	46053126	Indispensable
ClinVar	chr20:g.46053098_46053098del	SLC12A5	46053098	46053098	chr20	19	46052957	46053126	Indispensable
ClinVar	chr20:g.46056503_46056503del	SLC12A5	46056503	46056503	chr20	23	46056365	46056564	Indispensable
ClinVar	chr20:g.46057202_46057223del	SLC12A5	46057202	46057223	chr20	25	46057170	46057303	Indispensable
ClinVar	chr20:g.46057528G>A	SLC12A5	46057528	46057528	chr20	26	46057514	46060150	Indispensable
ClinVar	chr20:g.46118344_46118344del	CD40	46118344	46118344	chr20	1	46118314	46118394	Indispensable
ClinVar	chr20:g.46118376G>A	CD40	46118376	46118376	chr20	1	46118314	46118394	Indispensable
ClinVar	chr20:g.46121851_46121851del	CD40	46121851	46121851	chr20	2	46121820	46121898	Indispensable
ClinVar	chr20:g.46122259G>T	CD40	46122259	46122259	chr20	3	46122233	46122358	Indispensable
ClinVar	chr20:g.46122349T>C	CD40	46122349	46122349	chr20	3	46122233	46122358	Indispensable
ClinVar	chr20:g.46122638_46122648del	CD40	46122638	46122648	chr20	4	46122610	46122756	Indispensable
ClinVar	chr20:g.46122750C>T	CD40	46122750	46122750	chr20	4	46122610	46122756	Indispensable
ClinVar	chr20:g.46123130A>T	CD40	46123130	46123130	chr20	5	46123126	46123219	Indispensable
ClinVar	chr20:g.46123152G>A	CD40	46123152	46123152	chr20	5	46123126	46123219	Indispensable
ClinVar	chr20:g.46123167G>A	CD40	46123167	46123167	chr20	5	46123126	46123219	Indispensable
ClinVar	chr20:g.46129036_46129039del	CD40	46129036	46129039	chr20	9	46128882	46129858	Indispensable
ClinVar	chr20:g.46367443_46367443del	ELMO2	46367443	46367443	chr20	22	46366050	46367560	Indispensable
ClinVar	chr20:g.46371939G>A	ELMO2	46371939	46371939	chr20	17	46371806	46371969	Indispensable
ClinVar	chr20:g.46389152_46389153dup	ELMO2	46389152	46389153	chr20	7	46389039	46389220	Indispensable
ClinVar	chr20:g.46560189C>T	SLC13A3	46560189	46560189	chr20	13	46557828	46560198	Indispensable
ClinVar	chr20:g.46686840G>C	TP53RK	46686840	46686840	chr20	2	46684365	46687231	Indispensable
ClinVar	chr20:g.46686912_46686913del	TP53RK	46686912	46686913	chr20	2	46684365	46687231	Indispensable
ClinVar	chr20:g.46686994_46686995dup	TP53RK	46686994	46686995	chr20	2	46684365	46687231	Indispensable
ClinVar	chr20:g.46689173G>C	TP53RK	46689173	46689173	chr20	1	46689132	46689444	Indispensable
ClinVar	chr20:g.46689222T>G	TP53RK	46689222	46689222	chr20	1	46689132	46689444	Indispensable
ClinVar	chr20:g.46689236_46689236del	TP53RK	46689236	46689236	chr20	1	46689132	46689444	Indispensable
ClinVar	chr20:g.46689290C>T	TP53RK	46689290	46689290	chr20	1	46689132	46689444	Indispensable
ClinVar	chr20:g.46689378C>A	TP53RK	46689378	46689378	chr20	1	46689132	46689444	Indispensable
ClinVar	chr20:g.46709737A>C	SLC2A10	46709737	46709737	chr20	1	46709649	46709740	Indispensable
ClinVar	chr20:g.46729365T>A	SLC2A10	46729365	46729365	chr20	4	46729353	46729488	Indispensable
ClinVar	chr20:g.46729387C>A	SLC2A10	46729387	46729387	chr20	4	46729353	46729488	Indispensable
ClinVar	chr20:g.47276701C>T	ZMYND8	47276701	47276701	chr20	11	47276314	47276795	Indispensable
ClinVar	chr20:g.47287284C>T	ZMYND8	47287284	47287284	chr20	8	47287229	47287284	Indispensable
ClinVar	chr20:g.48921980C>T	ARFGEF2	48921980	48921980	chr20	1	48921711	48922010	Indispensable
ClinVar	chr20:g.48953604_48953605dup	ARFGEF2	48953604	48953605	chr20	6	48953556	48953790	Indispensable
ClinVar	chr20:g.48969159C>T	ARFGEF2	48969159	48969159	chr20	9	48969147	48969277	Indispensable
ClinVar	chr20:g.48971273_48971274dup	ARFGEF2	48971273	48971274	chr20	10	48971120	48971354	Indispensable
ClinVar	chr20:g.48971346_48971347dup	ARFGEF2	48971346	48971347	chr20	10	48971120	48971354	Indispensable
ClinVar	chr20:g.48972359G>T	ARFGEF2	48972359	48972359	chr20	11	48972326	48972425	Indispensable
ClinVar	chr20:g.48984729_48984736del	ARFGEF2	48984729	48984736	chr20	15	48984729	48984840	Indispensable
ClinVar	chr20:g.48989389_48989390delinsT	ARFGEF2	48989389	48989390	chr20	19	48989285	48989436	Indispensable
ClinVar	chr20:g.48995830C>T	ARFGEF2	48995830	48995830	chr20	23	48995783	48995882	Indispensable
ClinVar	chr20:g.49005124C>T	ARFGEF2	49005124	49005124	chr20	26	49005070	49005221	Indispensable
ClinVar	chr20:g.49013648G>T	ARFGEF2	49013648	49013648	chr20	29	49013564	49013694	Indispensable
ClinVar	chr20:g.49013839_49013840dup	ARFGEF2	49013839	49013840	chr20	30	49013831	49013960	Indispensable
ClinVar	chr20:g.49025475C>T	ARFGEF2	49025475	49025475	chr20	36	49025313	49025481	Indispensable
ClinVar	chr20:g.49254578G>C	ZNFX1	49254578	49254578	chr20	10	49254495	49254649	Indispensable
ClinVar	chr20:g.49255819C>T	ZNFX1	49255819	49255819	chr20	9	49255808	49255947	Indispensable
ClinVar	chr20:g.49255913_49255914insCA	ZNFX1	49255913	49255914	chr20	9	49255808	49255947	Indispensable
ClinVar	chr20:g.49373430_49373430del	KCNB1	49373430	49373430	chr20	2	49363877	49374992	Indispensable
ClinVar	chr20:g.49373791C>T	KCNB1	49373791	49373791	chr20	2	49363877	49374992	Indispensable
ClinVar	chr20:g.49373961G>T	KCNB1	49373961	49373961	chr20	2	49363877	49374992	Indispensable
ClinVar	chr20:g.49374010G>T	KCNB1	49374010	49374010	chr20	2	49363877	49374992	Indispensable
ClinVar	chr20:g.49374032C>A	KCNB1	49374032	49374032	chr20	2	49363877	49374992	Indispensable
ClinVar	chr20:g.49374056_49374057dup	KCNB1	49374056	49374057	chr20	2	49363877	49374992	Indispensable
ClinVar	chr20:g.49374071C>A	KCNB1	49374071	49374071	chr20	2	49363877	49374992	Indispensable
ClinVar	chr20:g.49374097C>T	KCNB1	49374097	49374097	chr20	2	49363877	49374992	Indispensable
ClinVar	chr20:g.49374220_49374221dup	KCNB1	49374220	49374221	chr20	2	49363877	49374992	Indispensable
ClinVar	chr20:g.49374257C>G	KCNB1	49374257	49374257	chr20	2	49363877	49374992	Indispensable
ClinVar	chr20:g.49374295T>G	KCNB1	49374295	49374295	chr20	2	49363877	49374992	Indispensable
ClinVar	chr20:g.49374311A>G	KCNB1	49374311	49374311	chr20	2	49363877	49374992	Indispensable
ClinVar	chr20:g.49374312G>T	KCNB1	49374312	49374312	chr20	2	49363877	49374992	Indispensable
ClinVar	chr20:g.49374314A>G	KCNB1	49374314	49374314	chr20	2	49363877	49374992	Indispensable
ClinVar	chr20:g.49374328A>T	KCNB1	49374328	49374328	chr20	2	49363877	49374992	Indispensable
ClinVar	chr20:g.49374331G>A	KCNB1	49374331	49374331	chr20	2	49363877	49374992	Indispensable
ClinVar	chr20:g.49374334A>G	KCNB1	49374334	49374334	chr20	2	49363877	49374992	Indispensable
ClinVar	chr20:g.49374337G>A	KCNB1	49374337	49374337	chr20	2	49363877	49374992	Indispensable
ClinVar	chr20:g.49374338G>A	KCNB1	49374338	49374338	chr20	2	49363877	49374992	Indispensable
ClinVar	chr20:g.49374340A>G	KCNB1	49374340	49374340	chr20	2	49363877	49374992	Indispensable
ClinVar	chr20:g.49374343G>A	KCNB1	49374343	49374343	chr20	2	49363877	49374992	Indispensable
ClinVar	chr20:g.49374358C>G	KCNB1	49374358	49374358	chr20	2	49363877	49374992	Indispensable
ClinVar	chr20:g.49374359C>T	KCNB1	49374359	49374359	chr20	2	49363877	49374992	Indispensable
ClinVar	chr20:g.49374370C>A	KCNB1	49374370	49374370	chr20	2	49363877	49374992	Indispensable
ClinVar	chr20:g.49374376C>T	KCNB1	49374376	49374376	chr20	2	49363877	49374992	Indispensable
ClinVar	chr20:g.49374377C>T	KCNB1	49374377	49374377	chr20	2	49363877	49374992	Indispensable
ClinVar	chr20:g.49374379C>T	KCNB1	49374379	49374379	chr20	2	49363877	49374992	Indispensable
ClinVar	chr20:g.49374391C>T	KCNB1	49374391	49374391	chr20	2	49363877	49374992	Indispensable
ClinVar	chr20:g.49374407G>T	KCNB1	49374407	49374407	chr20	2	49363877	49374992	Indispensable
ClinVar	chr20:g.49374408G>T	KCNB1	49374408	49374408	chr20	2	49363877	49374992	Indispensable
ClinVar	chr20:g.49374415T>A	KCNB1	49374415	49374415	chr20	2	49363877	49374992	Indispensable
ClinVar	chr20:g.49374416C>G	KCNB1	49374416	49374416	chr20	2	49363877	49374992	Indispensable
ClinVar	chr20:g.49374416C>T	KCNB1	49374416	49374416	chr20	2	49363877	49374992	Indispensable
ClinVar	chr20:g.49374419C>T	KCNB1	49374419	49374419	chr20	2	49363877	49374992	Indispensable
ClinVar	chr20:g.49374424C>A	KCNB1	49374424	49374424	chr20	2	49363877	49374992	Indispensable
ClinVar	chr20:g.49374425C>T	KCNB1	49374425	49374425	chr20	2	49363877	49374992	Indispensable
ClinVar	chr20:g.49374427A>G	KCNB1	49374427	49374427	chr20	2	49363877	49374992	Indispensable
ClinVar	chr20:g.49374427A>C	KCNB1	49374427	49374427	chr20	2	49363877	49374992	Indispensable
ClinVar	chr20:g.49374428C>G	KCNB1	49374428	49374428	chr20	2	49363877	49374992	Indispensable
ClinVar	chr20:g.49374428C>T	KCNB1	49374428	49374428	chr20	2	49363877	49374992	Indispensable
ClinVar	chr20:g.49374436A>G	KCNB1	49374436	49374436	chr20	2	49363877	49374992	Indispensable
ClinVar	chr20:g.49374437T>C	KCNB1	49374437	49374437	chr20	2	49363877	49374992	Indispensable
ClinVar	chr20:g.49374439G>A	KCNB1	49374439	49374439	chr20	2	49363877	49374992	Indispensable
ClinVar	chr20:g.49374445G>A	KCNB1	49374445	49374445	chr20	2	49363877	49374992	Indispensable
ClinVar	chr20:g.49374445G>T	KCNB1	49374445	49374445	chr20	2	49363877	49374992	Indispensable
ClinVar	chr20:g.49374451C>T	KCNB1	49374451	49374451	chr20	2	49363877	49374992	Indispensable
ClinVar	chr20:g.49374452A>G	KCNB1	49374452	49374452	chr20	2	49363877	49374992	Indispensable
ClinVar	chr20:g.49374453C>T	KCNB1	49374453	49374453	chr20	2	49363877	49374992	Indispensable
ClinVar	chr20:g.49374454C>T	KCNB1	49374454	49374454	chr20	2	49363877	49374992	Indispensable
ClinVar	chr20:g.49374460G>A	KCNB1	49374460	49374460	chr20	2	49363877	49374992	Indispensable
ClinVar	chr20:g.49374465_49374465del	KCNB1	49374465	49374465	chr20	2	49363877	49374992	Indispensable
ClinVar	chr20:g.49374472_49374472del	KCNB1	49374472	49374472	chr20	2	49363877	49374992	Indispensable
ClinVar	chr20:g.49374484G>A	KCNB1	49374484	49374484	chr20	2	49363877	49374992	Indispensable
ClinVar	chr20:g.49374494_49374505del	KCNB1	49374494	49374505	chr20	2	49363877	49374992	Indispensable
ClinVar	chr20:g.49374503C>T	KCNB1	49374503	49374503	chr20	2	49363877	49374992	Indispensable
ClinVar	chr20:g.49374509A>C	KCNB1	49374509	49374509	chr20	2	49363877	49374992	Indispensable
ClinVar	chr20:g.49374515C>A	KCNB1	49374515	49374515	chr20	2	49363877	49374992	Indispensable
ClinVar	chr20:g.49374519G>T	KCNB1	49374519	49374519	chr20	2	49363877	49374992	Indispensable
ClinVar	chr20:g.49374520C>A	KCNB1	49374520	49374520	chr20	2	49363877	49374992	Indispensable
ClinVar	chr20:g.49374559A>G	KCNB1	49374559	49374559	chr20	2	49363877	49374992	Indispensable
ClinVar	chr20:g.49374565C>T	KCNB1	49374565	49374565	chr20	2	49363877	49374992	Indispensable
ClinVar	chr20:g.49374570C>G	KCNB1	49374570	49374570	chr20	2	49363877	49374992	Indispensable
ClinVar	chr20:g.49374570_49374572delinsTTT	KCNB1	49374570	49374572	chr20	2	49363877	49374992	Indispensable
ClinVar	chr20:g.49374572C>T	KCNB1	49374572	49374572	chr20	2	49363877	49374992	Indispensable
ClinVar	chr20:g.49374572C>G	KCNB1	49374572	49374572	chr20	2	49363877	49374992	Indispensable
ClinVar	chr20:g.49374576G>C	KCNB1	49374576	49374576	chr20	2	49363877	49374992	Indispensable
ClinVar	chr20:g.49374582_49374582del	KCNB1	49374582	49374582	chr20	2	49363877	49374992	Indispensable
ClinVar	chr20:g.49374597_49374611del	KCNB1	49374597	49374611	chr20	2	49363877	49374992	Indispensable
ClinVar	chr20:g.49374599C>T	KCNB1	49374599	49374599	chr20	2	49363877	49374992	Indispensable
ClinVar	chr20:g.49374601A>G	KCNB1	49374601	49374601	chr20	2	49363877	49374992	Indispensable
ClinVar	chr20:g.49374604G>T	KCNB1	49374604	49374604	chr20	2	49363877	49374992	Indispensable
ClinVar	chr20:g.49374620A>C	KCNB1	49374620	49374620	chr20	2	49363877	49374992	Indispensable
ClinVar	chr20:g.49374622T>C	KCNB1	49374622	49374622	chr20	2	49363877	49374992	Indispensable
ClinVar	chr20:g.49374623G>T	KCNB1	49374623	49374623	chr20	2	49363877	49374992	Indispensable
ClinVar	chr20:g.49374625C>G	KCNB1	49374625	49374625	chr20	2	49363877	49374992	Indispensable
ClinVar	chr20:g.49374641T>C	KCNB1	49374641	49374641	chr20	2	49363877	49374992	Indispensable
ClinVar	chr20:g.49374644G>A	KCNB1	49374644	49374644	chr20	2	49363877	49374992	Indispensable
ClinVar	chr20:g.49374652C>T	KCNB1	49374652	49374652	chr20	2	49363877	49374992	Indispensable
ClinVar	chr20:g.49374703_49374703del	KCNB1	49374703	49374703	chr20	2	49363877	49374992	Indispensable
ClinVar	chr20:g.49374739_49374740dup	KCNB1	49374739	49374740	chr20	2	49363877	49374992	Indispensable
ClinVar	chr20:g.49374821T>C	KCNB1	49374821	49374821	chr20	2	49363877	49374992	Indispensable
ClinVar	chr20:g.49374899_49374899delinsAT	KCNB1	49374899	49374899	chr20	2	49363877	49374992	Indispensable
ClinVar	chr20:g.49374917G>A	KCNB1	49374917	49374917	chr20	2	49363877	49374992	Indispensable
ClinVar	chr20:g.49374931G>C	KCNB1	49374931	49374931	chr20	2	49363877	49374992	Indispensable
ClinVar	chr20:g.49374931G>T	KCNB1	49374931	49374931	chr20	2	49363877	49374992	Indispensable
ClinVar	chr20:g.49374932T>C	KCNB1	49374932	49374932	chr20	2	49363877	49374992	Indispensable
ClinVar	chr20:g.49374933G>T	KCNB1	49374933	49374933	chr20	2	49363877	49374992	Indispensable
ClinVar	chr20:g.49374955G>C	KCNB1	49374955	49374955	chr20	2	49363877	49374992	Indispensable
ClinVar	chr20:g.49374965T>A	KCNB1	49374965	49374965	chr20	2	49363877	49374992	Indispensable
ClinVar	chr20:g.49374973A>C	KCNB1	49374973	49374973	chr20	2	49363877	49374992	Indispensable
ClinVar	chr20:g.49374974T>A	KCNB1	49374974	49374974	chr20	2	49363877	49374992	Indispensable
ClinVar	chr20:g.49481943C>G	KCNB1	49481943	49481943	chr20	1	49481914	49482668	Indispensable
ClinVar	chr20:g.49482353T>C	KCNB1	49482353	49482353	chr20	1	49481914	49482668	Indispensable
ClinVar	chr20:g.49524089C>T	PTGIS	49524089	49524089	chr20	6	49524058	49524239	Indispensable
ClinVar	chr20:g.50891406_50891407dup	ADNP	50891406	50891407	chr20	6	50888918	50894512	Indispensable
ClinVar	chr20:g.50891500_50891501del	ADNP	50891500	50891501	chr20	6	50888918	50894512	Indispensable
ClinVar	chr20:g.50891580_50891581dup	ADNP	50891580	50891581	chr20	6	50888918	50894512	Indispensable
ClinVar	chr20:g.50891767_50891768dup	ADNP	50891767	50891768	chr20	6	50888918	50894512	Indispensable
ClinVar	chr20:g.50891906_50891906del	ADNP	50891906	50891906	chr20	6	50888918	50894512	Indispensable
ClinVar	chr20:g.50892001_50892002dup	ADNP	50892001	50892002	chr20	6	50888918	50894512	Indispensable
ClinVar	chr20:g.50892048_50892048del	ADNP	50892048	50892048	chr20	6	50888918	50894512	Indispensable
ClinVar	chr20:g.50892081_50892084del	ADNP	50892081	50892084	chr20	6	50888918	50894512	Indispensable
ClinVar	chr20:g.50892146_50892146del	ADNP	50892146	50892146	chr20	6	50888918	50894512	Indispensable
ClinVar	chr20:g.50892215_50892215del	ADNP	50892215	50892215	chr20	6	50888918	50894512	Indispensable
ClinVar	chr20:g.50892215_50892216del	ADNP	50892215	50892216	chr20	6	50888918	50894512	Indispensable
ClinVar	chr20:g.50892215_50892219del	ADNP	50892215	50892219	chr20	6	50888918	50894512	Indispensable
ClinVar	chr20:g.50892224_50892227del	ADNP	50892224	50892227	chr20	6	50888918	50894512	Indispensable
ClinVar	chr20:g.50892230_50892231dup	ADNP	50892230	50892231	chr20	6	50888918	50894512	Indispensable
ClinVar	chr20:g.50892246A>C	ADNP	50892246	50892246	chr20	6	50888918	50894512	Indispensable
ClinVar	chr20:g.50892260G>C	ADNP	50892260	50892260	chr20	6	50888918	50894512	Indispensable
ClinVar	chr20:g.50892287_50892290del	ADNP	50892287	50892290	chr20	6	50888918	50894512	Indispensable
ClinVar	chr20:g.50892291_50892295del	ADNP	50892291	50892295	chr20	6	50888918	50894512	Indispensable
ClinVar	chr20:g.50892309G>A	ADNP	50892309	50892309	chr20	6	50888918	50894512	Indispensable
ClinVar	chr20:g.50892327C>T	ADNP	50892327	50892327	chr20	6	50888918	50894512	Indispensable
ClinVar	chr20:g.50892336A>C	ADNP	50892336	50892336	chr20	6	50888918	50894512	Indispensable
ClinVar	chr20:g.50892386_50892387dup	ADNP	50892386	50892387	chr20	6	50888918	50894512	Indispensable
ClinVar	chr20:g.50892392A>C	ADNP	50892392	50892392	chr20	6	50888918	50894512	Indispensable
ClinVar	chr20:g.50892395_50892396dup	ADNP	50892395	50892396	chr20	6	50888918	50894512	Indispensable
ClinVar	chr20:g.50892396_50892397del	ADNP	50892396	50892397	chr20	6	50888918	50894512	Indispensable
ClinVar	chr20:g.50892403_50892403del	ADNP	50892403	50892403	chr20	6	50888918	50894512	Indispensable
ClinVar	chr20:g.50892409_50892409del	ADNP	50892409	50892409	chr20	6	50888918	50894512	Indispensable
ClinVar	chr20:g.50892413_50892413del	ADNP	50892413	50892413	chr20	6	50888918	50894512	Indispensable
ClinVar	chr20:g.50892422A>C	ADNP	50892422	50892422	chr20	6	50888918	50894512	Indispensable
ClinVar	chr20:g.50892426_50892427dup	ADNP	50892426	50892427	chr20	6	50888918	50894512	Indispensable
ClinVar	chr20:g.50892427_50892427del	ADNP	50892427	50892427	chr20	6	50888918	50894512	Indispensable
ClinVar	chr20:g.50892428_50892429dup	ADNP	50892428	50892429	chr20	6	50888918	50894512	Indispensable
ClinVar	chr20:g.50892435_50892436dup	ADNP	50892435	50892436	chr20	6	50888918	50894512	Indispensable
ClinVar	chr20:g.50892436C>A	ADNP	50892436	50892436	chr20	6	50888918	50894512	Indispensable
ClinVar	chr20:g.50892440_50892464del	ADNP	50892440	50892464	chr20	6	50888918	50894512	Indispensable
ClinVar	chr20:g.50892445_50892446dup	ADNP	50892445	50892446	chr20	6	50888918	50894512	Indispensable
ClinVar	chr20:g.50892475C>A	ADNP	50892475	50892475	chr20	6	50888918	50894512	Indispensable
ClinVar	chr20:g.50892484C>A	ADNP	50892484	50892484	chr20	6	50888918	50894512	Indispensable
ClinVar	chr20:g.50892501G>C	ADNP	50892501	50892501	chr20	6	50888918	50894512	Indispensable
ClinVar	chr20:g.50892501G>T	ADNP	50892501	50892501	chr20	6	50888918	50894512	Indispensable
ClinVar	chr20:g.50892501_50892502dup	ADNP	50892501	50892502	chr20	6	50888918	50894512	Indispensable
ClinVar	chr20:g.50892517_50892520del	ADNP	50892517	50892520	chr20	6	50888918	50894512	Indispensable
ClinVar	chr20:g.50892517_50892521delinsT	ADNP	50892517	50892521	chr20	6	50888918	50894512	Indispensable
ClinVar	chr20:g.50892519_50892519del	ADNP	50892519	50892519	chr20	6	50888918	50894512	Indispensable
ClinVar	chr20:g.50892525_50892525del	ADNP	50892525	50892525	chr20	6	50888918	50894512	Indispensable
ClinVar	chr20:g.50892526_50892527dup	ADNP	50892526	50892527	chr20	6	50888918	50894512	Indispensable
ClinVar	chr20:g.50892527_50892527del	ADNP	50892527	50892527	chr20	6	50888918	50894512	Indispensable
ClinVar	chr20:g.50892539_50892539del	ADNP	50892539	50892539	chr20	6	50888918	50894512	Indispensable
ClinVar	chr20:g.50892547_50892547del	ADNP	50892547	50892547	chr20	6	50888918	50894512	Indispensable
ClinVar	chr20:g.50892549_50892550dup	ADNP	50892549	50892550	chr20	6	50888918	50894512	Indispensable
ClinVar	chr20:g.50892557G>C	ADNP	50892557	50892557	chr20	6	50888918	50894512	Indispensable
ClinVar	chr20:g.50892557G>T	ADNP	50892557	50892557	chr20	6	50888918	50894512	Indispensable
ClinVar	chr20:g.50892557_50892557del	ADNP	50892557	50892557	chr20	6	50888918	50894512	Indispensable
ClinVar	chr20:g.50892559_50892559del	ADNP	50892559	50892559	chr20	6	50888918	50894512	Indispensable
ClinVar	chr20:g.50892582_50892582del	ADNP	50892582	50892582	chr20	6	50888918	50894512	Indispensable
ClinVar	chr20:g.50892584_50892585dup	ADNP	50892584	50892585	chr20	6	50888918	50894512	Indispensable
ClinVar	chr20:g.50892607_50892608dup	ADNP	50892607	50892608	chr20	6	50888918	50894512	Indispensable
ClinVar	chr20:g.50892681G>C	ADNP	50892681	50892681	chr20	6	50888918	50894512	Indispensable
ClinVar	chr20:g.50892714C>A	ADNP	50892714	50892714	chr20	6	50888918	50894512	Indispensable
ClinVar	chr20:g.50892784G>A	ADNP	50892784	50892784	chr20	6	50888918	50894512	Indispensable
ClinVar	chr20:g.50892784_50892785dup	ADNP	50892784	50892785	chr20	6	50888918	50894512	Indispensable
ClinVar	chr20:g.50892822_50892838del	ADNP	50892822	50892838	chr20	6	50888918	50894512	Indispensable
ClinVar	chr20:g.50892854_50892854del	ADNP	50892854	50892854	chr20	6	50888918	50894512	Indispensable
ClinVar	chr20:g.50892959_50892960dup	ADNP	50892959	50892960	chr20	6	50888918	50894512	Indispensable
ClinVar	chr20:g.50892997_50892997del	ADNP	50892997	50892997	chr20	6	50888918	50894512	Indispensable
ClinVar	chr20:g.50893007G>C	ADNP	50893007	50893007	chr20	6	50888918	50894512	Indispensable
ClinVar	chr20:g.50893048G>A	ADNP	50893048	50893048	chr20	6	50888918	50894512	Indispensable
ClinVar	chr20:g.50893061_50893062del	ADNP	50893061	50893062	chr20	6	50888918	50894512	Indispensable
ClinVar	chr20:g.50893083_50893084dup	ADNP	50893083	50893084	chr20	6	50888918	50894512	Indispensable
ClinVar	chr20:g.50893185_50893186insTA	ADNP	50893185	50893186	chr20	6	50888918	50894512	Indispensable
ClinVar	chr20:g.50893310_50893313del	ADNP	50893310	50893313	chr20	6	50888918	50894512	Indispensable
ClinVar	chr20:g.50893311_50893312del	ADNP	50893311	50893312	chr20	6	50888918	50894512	Indispensable
ClinVar	chr20:g.50893377C>T	ADNP	50893377	50893377	chr20	6	50888918	50894512	Indispensable
ClinVar	chr20:g.50893387T>C	ADNP	50893387	50893387	chr20	6	50888918	50894512	Indispensable
ClinVar	chr20:g.50893426_50893427dup	ADNP	50893426	50893427	chr20	6	50888918	50894512	Indispensable
ClinVar	chr20:g.50893448_50893449dup	ADNP	50893448	50893449	chr20	6	50888918	50894512	Indispensable
ClinVar	chr20:g.50893474G>A	ADNP	50893474	50893474	chr20	6	50888918	50894512	Indispensable
ClinVar	chr20:g.50893479_50893479del	ADNP	50893479	50893479	chr20	6	50888918	50894512	Indispensable
ClinVar	chr20:g.50893491_50893492del	ADNP	50893491	50893492	chr20	6	50888918	50894512	Indispensable
ClinVar	chr20:g.50893503G>T	ADNP	50893503	50893503	chr20	6	50888918	50894512	Indispensable
ClinVar	chr20:g.50893522_50893523dup	ADNP	50893522	50893523	chr20	6	50888918	50894512	Indispensable
ClinVar	chr20:g.50893529_50893530dup	ADNP	50893529	50893530	chr20	6	50888918	50894512	Indispensable
ClinVar	chr20:g.50893534_50893535del	ADNP	50893534	50893535	chr20	6	50888918	50894512	Indispensable
ClinVar	chr20:g.50893580A>C	ADNP	50893580	50893580	chr20	6	50888918	50894512	Indispensable
ClinVar	chr20:g.50893581_50893582dup	ADNP	50893581	50893582	chr20	6	50888918	50894512	Indispensable
ClinVar	chr20:g.50893606_50893608delinsACAG	ADNP	50893606	50893608	chr20	6	50888918	50894512	Indispensable
ClinVar	chr20:g.50893612G>A	ADNP	50893612	50893612	chr20	6	50888918	50894512	Indispensable
ClinVar	chr20:g.50893667_50893668del	ADNP	50893667	50893668	chr20	6	50888918	50894512	Indispensable
ClinVar	chr20:g.50893681G>A	ADNP	50893681	50893681	chr20	6	50888918	50894512	Indispensable
ClinVar	chr20:g.50893687_50893688dup	ADNP	50893687	50893688	chr20	6	50888918	50894512	Indispensable
ClinVar	chr20:g.50893768_50893772del	ADNP	50893768	50893772	chr20	6	50888918	50894512	Indispensable
ClinVar	chr20:g.50893773_50893774del	ADNP	50893773	50893774	chr20	6	50888918	50894512	Indispensable
ClinVar	chr20:g.50893798G>A	ADNP	50893798	50893798	chr20	6	50888918	50894512	Indispensable
ClinVar	chr20:g.50893815_50893816dup	ADNP	50893815	50893816	chr20	6	50888918	50894512	Indispensable
ClinVar	chr20:g.50893869_50893869del	ADNP	50893869	50893869	chr20	6	50888918	50894512	Indispensable
ClinVar	chr20:g.50893880_50893881dup	ADNP	50893880	50893881	chr20	6	50888918	50894512	Indispensable
ClinVar	chr20:g.50893892_50893892del	ADNP	50893892	50893892	chr20	6	50888918	50894512	Indispensable
ClinVar	chr20:g.50893895_50893895del	ADNP	50893895	50893895	chr20	6	50888918	50894512	Indispensable
ClinVar	chr20:g.50893924G>A	ADNP	50893924	50893924	chr20	6	50888918	50894512	Indispensable
ClinVar	chr20:g.50893981C>A	ADNP	50893981	50893981	chr20	6	50888918	50894512	Indispensable
ClinVar	chr20:g.50894002G>A	ADNP	50894002	50894002	chr20	6	50888918	50894512	Indispensable
ClinVar	chr20:g.50894005_50894005del	ADNP	50894005	50894005	chr20	6	50888918	50894512	Indispensable
ClinVar	chr20:g.50894063_50894072del	ADNP	50894063	50894072	chr20	6	50888918	50894512	Indispensable
ClinVar	chr20:g.50894068G>A	ADNP	50894068	50894068	chr20	6	50888918	50894512	Indispensable
ClinVar	chr20:g.50894110C>A	ADNP	50894110	50894110	chr20	6	50888918	50894512	Indispensable
ClinVar	chr20:g.50894172_50894175del	ADNP	50894172	50894175	chr20	6	50888918	50894512	Indispensable
ClinVar	chr20:g.50894177_50894180del	ADNP	50894177	50894180	chr20	6	50888918	50894512	Indispensable
ClinVar	chr20:g.50894185_50894186del	ADNP	50894185	50894186	chr20	6	50888918	50894512	Indispensable
ClinVar	chr20:g.50894197G>A	ADNP	50894197	50894197	chr20	6	50888918	50894512	Indispensable
ClinVar	chr20:g.50894198G>T	ADNP	50894198	50894198	chr20	6	50888918	50894512	Indispensable
ClinVar	chr20:g.50894230G>A	ADNP	50894230	50894230	chr20	6	50888918	50894512	Indispensable
ClinVar	chr20:g.50894254_50894258del	ADNP	50894254	50894258	chr20	6	50888918	50894512	Indispensable
ClinVar	chr20:g.50894268_50894271del	ADNP	50894268	50894271	chr20	6	50888918	50894512	Indispensable
ClinVar	chr20:g.50894285_50894288del	ADNP	50894285	50894288	chr20	6	50888918	50894512	Indispensable
ClinVar	chr20:g.50894352A>T	ADNP	50894352	50894352	chr20	6	50888918	50894512	Indispensable
ClinVar	chr20:g.50894374_50894377del	ADNP	50894374	50894377	chr20	6	50888918	50894512	Indispensable
ClinVar	chr20:g.50894383_50894383del	ADNP	50894383	50894383	chr20	6	50888918	50894512	Indispensable
ClinVar	chr20:g.50894383_50894384dup	ADNP	50894383	50894384	chr20	6	50888918	50894512	Indispensable
ClinVar	chr20:g.50894388C>T	ADNP	50894388	50894388	chr20	6	50888918	50894512	Indispensable
ClinVar	chr20:g.50894393_50894393del	ADNP	50894393	50894393	chr20	6	50888918	50894512	Indispensable
ClinVar	chr20:g.50903890_50903891dup	ADNP	50903890	50903891	chr20	4	50903889	50904001	Indispensable
ClinVar	chr20:g.50903893_50903894dup	ADNP	50903893	50903894	chr20	4	50903889	50904001	Indispensable
ClinVar	chr20:g.50903901_50903902insTA	ADNP	50903901	50903902	chr20	4	50903889	50904001	Indispensable
ClinVar	chr20:g.50903913_50903914dup	ADNP	50903913	50903914	chr20	4	50903889	50904001	Indispensable
ClinVar	chr20:g.50903927_50903927del	ADNP	50903927	50903927	chr20	4	50903889	50904001	Indispensable
ClinVar	chr20:g.50903927_50903928dup	ADNP	50903927	50903928	chr20	4	50903889	50904001	Indispensable
ClinVar	chr20:g.50903927_50903930del	ADNP	50903927	50903930	chr20	4	50903889	50904001	Indispensable
ClinVar	chr20:g.50903939_50903940dup	ADNP	50903939	50903940	chr20	4	50903889	50904001	Indispensable
ClinVar	chr20:g.50903962A>T	ADNP	50903962	50903962	chr20	4	50903889	50904001	Indispensable
ClinVar	chr20:g.50903983_50903983del	ADNP	50903983	50903983	chr20	4	50903889	50904001	Indispensable
ClinVar	chr20:g.50903990G>A	ADNP	50903990	50903990	chr20	4	50903889	50904001	Indispensable
ClinVar	chr20:g.50903995A>G	ADNP	50903995	50903995	chr20	4	50903889	50904001	Indispensable
ClinVar	chr20:g.50903996T>C	ADNP	50903996	50903996	chr20	4	50903889	50904001	Indispensable
ClinVar	chr20:g.50935173A>G	DPM1	50935173	50935173	chr20	9	50934870	50935236	Indispensable
ClinVar	chr20:g.50936198_50936198del	DPM1	50936198	50936198	chr20	8	50936148	50936262	Indispensable
ClinVar	chr20:g.50936255G>A	DPM1	50936255	50936255	chr20	8	50936148	50936262	Indispensable
ClinVar	chr20:g.50936260A>T	DPM1	50936260	50936260	chr20	8	50936148	50936262	Indispensable
ClinVar	chr20:g.50936260A>C	DPM1	50936260	50936260	chr20	8	50936148	50936262	Indispensable
ClinVar	chr20:g.50945848T>C	DPM1	50945848	50945848	chr20	4	50945847	50945923	Indispensable
ClinVar	chr20:g.50945876_50945888del	DPM1	50945876	50945888	chr20	4	50945847	50945923	Indispensable
ClinVar	chr20:g.50948650G>C	DPM1	50948650	50948650	chr20	3	50948629	50948662	Indispensable
ClinVar	chr20:g.50948650G>A	DPM1	50948650	50948650	chr20	3	50948629	50948662	Indispensable
ClinVar	chr20:g.50955222_50955222del	DPM1	50955222	50955222	chr20	2	50955186	50955285	Indispensable
ClinVar	chr20:g.50955265_50955265del	DPM1	50955265	50955265	chr20	2	50955186	50955285	Indispensable
ClinVar	chr20:g.50955273_50955274del	DPM1	50955273	50955274	chr20	2	50955186	50955285	Indispensable
ClinVar	chr20:g.50958472_50958472del	DPM1	50958472	50958472	chr20	1	50958363	50958532	Indispensable
ClinVar	chr20:g.51608562C>A	ATP9A	51608562	51608562	chr20	25	51608518	51608626	Indispensable
ClinVar	chr20:g.51671130_51671131dup	ATP9A	51671130	51671131	chr20	12	51671115	51671257	Indispensable
ClinVar	chr20:g.51674207C>T	ATP9A	51674207	51674207	chr20	11	51674153	51674313	Indispensable
ClinVar	chr20:g.51676140G>A	ATP9A	51676140	51676140	chr20	10	51676132	51676208	Indispensable
ClinVar	chr20:g.51712969G>A	ATP9A	51712969	51712969	chr20	4	51712966	51713074	Indispensable
ClinVar	chr20:g.51784369_51784369del	SALL4	51784369	51784369	chr20	4	51782331	51784684	Indispensable
ClinVar	chr20:g.51784429_51784429del	SALL4	51784429	51784429	chr20	4	51782331	51784684	Indispensable
ClinVar	chr20:g.51788890G>A	SALL4	51788890	51788890	chr20	3	51788861	51789141	Indispensable
ClinVar	chr20:g.51788938C>A	SALL4	51788938	51788938	chr20	3	51788861	51789141	Indispensable
ClinVar	chr20:g.51788940T>C	SALL4	51788940	51788940	chr20	3	51788861	51789141	Indispensable
ClinVar	chr20:g.51788996_51788996del	SALL4	51788996	51788996	chr20	3	51788861	51789141	Indispensable
ClinVar	chr20:g.51789026_51789030delinsC	SALL4	51789026	51789030	chr20	3	51788861	51789141	Indispensable
ClinVar	chr20:g.51789112G>A	SALL4	51789112	51789112	chr20	3	51788861	51789141	Indispensable
ClinVar	chr20:g.54157220_54157227del	CYP24A1	54157220	54157227	chr20	11	54157169	54157289	Indispensable
ClinVar	chr20:g.54157231G>C	CYP24A1	54157231	54157231	chr20	11	54157169	54157289	Indispensable
ClinVar	chr20:g.54158123_54158123del	CYP24A1	54158123	54158123	chr20	9	54158086	54158164	Indispensable
ClinVar	chr20:g.54158147_54158148dup	CYP24A1	54158147	54158148	chr20	9	54158086	54158164	Indispensable
ClinVar	chr20:g.54158156G>A	CYP24A1	54158156	54158156	chr20	9	54158086	54158164	Indispensable
ClinVar	chr20:g.54158976A>G	CYP24A1	54158976	54158976	chr20	8	54158957	54159123	Indispensable
ClinVar	chr20:g.54159030C>A	CYP24A1	54159030	54159030	chr20	8	54158957	54159123	Indispensable
ClinVar	chr20:g.54159075_54159075del	CYP24A1	54159075	54159075	chr20	8	54158957	54159123	Indispensable
ClinVar	chr20:g.54159092_54159092del	CYP24A1	54159092	54159092	chr20	8	54158957	54159123	Indispensable
ClinVar	chr20:g.54159108_54159115del	CYP24A1	54159108	54159115	chr20	8	54158957	54159123	Indispensable
ClinVar	chr20:g.54164454G>C	CYP24A1	54164454	54164454	chr20	6	54164452	54164563	Indispensable
ClinVar	chr20:g.54164492C>T	CYP24A1	54164492	54164492	chr20	6	54164452	54164563	Indispensable
ClinVar	chr20:g.54164538_54164538del	CYP24A1	54164538	54164538	chr20	6	54164452	54164563	Indispensable
ClinVar	chr20:g.54165789T>A	CYP24A1	54165789	54165789	chr20	5	54165742	54165833	Indispensable
ClinVar	chr20:g.54165800_54165801dup	CYP24A1	54165800	54165801	chr20	5	54165742	54165833	Indispensable
ClinVar	chr20:g.54165807T>A	CYP24A1	54165807	54165807	chr20	5	54165742	54165833	Indispensable
ClinVar	chr20:g.54169600G>T	CYP24A1	54169600	54169600	chr20	4	54169592	54169688	Indispensable
ClinVar	chr20:g.54169646C>A	CYP24A1	54169646	54169646	chr20	4	54169592	54169688	Indispensable
ClinVar	chr20:g.54171629_54171629del	CYP24A1	54171629	54171629	chr20	3	54171577	54171670	Indispensable
ClinVar	chr20:g.54171669C>A	CYP24A1	54171669	54171669	chr20	3	54171577	54171670	Indispensable
ClinVar	chr20:g.54172915A>G	CYP24A1	54172915	54172915	chr20	2	54172909	54173099	Indispensable
ClinVar	chr20:g.54172994C>A	CYP24A1	54172994	54172994	chr20	2	54172909	54173099	Indispensable
ClinVar	chr20:g.54173019G>T	CYP24A1	54173019	54173019	chr20	2	54172909	54173099	Indispensable
ClinVar	chr20:g.54173026G>T	CYP24A1	54173026	54173026	chr20	2	54172909	54173099	Indispensable
ClinVar	chr20:g.54173046_54173046del	CYP24A1	54173046	54173046	chr20	2	54172909	54173099	Indispensable
ClinVar	chr20:g.54173046_54173049del	CYP24A1	54173046	54173049	chr20	2	54172909	54173099	Indispensable
ClinVar	chr20:g.54173080_54173080del	CYP24A1	54173080	54173080	chr20	2	54172909	54173099	Indispensable
ClinVar	chr20:g.54173346_54173347delinsG	CYP24A1	54173346	54173347	chr20	1	54173322	54173986	Indispensable
ClinVar	chr20:g.54173356C>T	CYP24A1	54173356	54173356	chr20	1	54173322	54173986	Indispensable
ClinVar	chr20:g.54173471G>A	CYP24A1	54173471	54173471	chr20	1	54173322	54173986	Indispensable
ClinVar	chr20:g.54173479_54173481delinsATC	CYP24A1	54173479	54173481	chr20	1	54173322	54173986	Indispensable
ClinVar	chr20:g.54173572_54173573dup	CYP24A1	54173572	54173573	chr20	1	54173322	54173986	Indispensable
ClinVar	chr20:g.54173577C>A	CYP24A1	54173577	54173577	chr20	1	54173322	54173986	Indispensable
ClinVar	chr20:g.57228317G>A	BMP7	57228317	57228317	chr20	2	57228229	57228421	Indispensable
ClinVar	chr20:g.57265869T>A	BMP7	57265869	57265869	chr20	1	57265705	57266641	Indispensable
ClinVar	chr20:g.57563122C>G	PCK1	57563122	57563122	chr20	5	57563028	57563215	Indispensable
ClinVar	chr20:g.58418289C>T	VAPB	58418289	58418289	chr20	2	58418211	58418363	Indispensable
ClinVar	chr20:g.58418318C>T	VAPB	58418318	58418318	chr20	2	58418211	58418363	Indispensable
ClinVar	chr20:g.58891725_58891727del	GNAS	58891725	58891727	chr20	1	58891421	58891865	Indispensable
ClinVar	chr20:g.58891727A>G	GNAS	58891727	58891727	chr20	1	58891421	58891865	Indispensable
ClinVar	chr20:g.58891727A>T	GNAS	58891727	58891727	chr20	1	58891421	58891865	Indispensable
ClinVar	chr20:g.58891727_58891728delinsGC	GNAS	58891727	58891728	chr20	1	58891421	58891865	Indispensable
ClinVar	chr20:g.58891728T>C	GNAS	58891728	58891728	chr20	1	58891421	58891865	Indispensable
ClinVar	chr20:g.58891729G>T	GNAS	58891729	58891729	chr20	1	58891421	58891865	Indispensable
ClinVar	chr20:g.58891729G>A	GNAS	58891729	58891729	chr20	1	58891421	58891865	Indispensable
ClinVar	chr20:g.58891734G>C	GNAS	58891734	58891734	chr20	1	58891421	58891865	Indispensable
ClinVar	chr20:g.58891734_58891735dup	GNAS	58891734	58891735	chr20	1	58891421	58891865	Indispensable
ClinVar	chr20:g.58891746_58891747dup	GNAS	58891746	58891747	chr20	1	58891421	58891865	Indispensable
ClinVar	chr20:g.58891752_58891752del	GNAS	58891752	58891752	chr20	1	58891421	58891865	Indispensable
ClinVar	chr20:g.58891756_58891756del	GNAS	58891756	58891756	chr20	1	58891421	58891865	Indispensable
ClinVar	chr20:g.58891756_58891763del	GNAS	58891756	58891763	chr20	1	58891421	58891865	Indispensable
ClinVar	chr20:g.58891760C>T	GNAS	58891760	58891760	chr20	1	58891421	58891865	Indispensable
ClinVar	chr20:g.58891801_58891801del	GNAS	58891801	58891801	chr20	1	58891421	58891865	Indispensable
ClinVar	chr20:g.58891805G>T	GNAS	58891805	58891805	chr20	1	58891421	58891865	Indispensable
ClinVar	chr20:g.58891808A>T	GNAS	58891808	58891808	chr20	1	58891421	58891865	Indispensable
ClinVar	chr20:g.58891811C>T	GNAS	58891811	58891811	chr20	1	58891421	58891865	Indispensable
ClinVar	chr20:g.58891817C>T	GNAS	58891817	58891817	chr20	1	58891421	58891865	Indispensable
ClinVar	chr20:g.58891822_58891822del	GNAS	58891822	58891822	chr20	1	58891421	58891865	Indispensable
ClinVar	chr20:g.58891826A>T	GNAS	58891826	58891826	chr20	1	58891421	58891865	Indispensable
ClinVar	chr20:g.58891829C>T	GNAS	58891829	58891829	chr20	1	58891421	58891865	Indispensable
ClinVar	chr20:g.58891837_58891837del	GNAS	58891837	58891837	chr20	1	58891421	58891865	Indispensable
ClinVar	chr20:g.58891845_58891882del	GNAS	58891845	58891882	chr20	1	58891421	58891865	Indispensable
ClinVar	chr20:g.58891848_58891849dup	GNAS	58891848	58891849	chr20	1	58891421	58891865	Indispensable
ClinVar	chr20:g.58891850C>A	GNAS	58891850	58891850	chr20	1	58891421	58891865	Indispensable
ClinVar	chr20:g.58891850C>T	GNAS	58891850	58891850	chr20	1	58891421	58891865	Indispensable
ClinVar	chr20:g.58891850C>G	GNAS	58891850	58891850	chr20	1	58891421	58891865	Indispensable
ClinVar	chr20:g.58891851G>A	GNAS	58891851	58891851	chr20	1	58891421	58891865	Indispensable
ClinVar	chr20:g.58891853C>G	GNAS	58891853	58891853	chr20	1	58891421	58891865	Indispensable
ClinVar	chr20:g.58891865G>A	GNAS	58891865	58891865	chr20	1	58891421	58891865	Indispensable
ClinVar	chr20:g.58895612G>A	GNAS	58895612	58895612	chr20	2	58895612	58895684	Indispensable
ClinVar	chr20:g.58895622_58895626del	GNAS	58895622	58895626	chr20	2	58895612	58895684	Indispensable
ClinVar	chr20:g.58895625_58895625del	GNAS	58895625	58895625	chr20	2	58895612	58895684	Indispensable
ClinVar	chr20:g.58895626G>A	GNAS	58895626	58895626	chr20	2	58895612	58895684	Indispensable
ClinVar	chr20:g.58895629A>G	GNAS	58895629	58895629	chr20	2	58895612	58895684	Indispensable
ClinVar	chr20:g.58895635A>G	GNAS	58895635	58895635	chr20	2	58895612	58895684	Indispensable
ClinVar	chr20:g.58895639T>G	GNAS	58895639	58895639	chr20	2	58895612	58895684	Indispensable
ClinVar	chr20:g.58895684_58895686del	GNAS	58895684	58895686	chr20	2	58895612	58895684	Indispensable
ClinVar	chr20:g.58895684_58895687del	GNAS	58895684	58895687	chr20	2	58895612	58895684	Indispensable
ClinVar	chr20:g.58903544A>T	GNAS	58903544	58903544	chr20	4	58903531	58903585	Indispensable
ClinVar	chr20:g.58903550C>T	GNAS	58903550	58903550	chr20	4	58903531	58903585	Indispensable
ClinVar	chr20:g.58903556_58903556del	GNAS	58903556	58903556	chr20	4	58903531	58903585	Indispensable
ClinVar	chr20:g.58903559A>G	GNAS	58903559	58903559	chr20	4	58903531	58903585	Indispensable
ClinVar	chr20:g.58903569T>C	GNAS	58903569	58903569	chr20	4	58903531	58903585	Indispensable
ClinVar	chr20:g.58903573A>C	GNAS	58903573	58903573	chr20	4	58903531	58903585	Indispensable
ClinVar	chr20:g.58903584_58903584del	GNAS	58903584	58903584	chr20	4	58903531	58903585	Indispensable
ClinVar	chr20:g.58903673C>T	GNAS	58903673	58903673	chr20	5	58903672	58903791	Indispensable
ClinVar	chr20:g.58903697T>A	GNAS	58903697	58903697	chr20	5	58903672	58903791	Indispensable
ClinVar	chr20:g.58903701_58903702dup	GNAS	58903701	58903702	chr20	5	58903672	58903791	Indispensable
ClinVar	chr20:g.58903702C>T	GNAS	58903702	58903702	chr20	5	58903672	58903791	Indispensable
ClinVar	chr20:g.58903702_58903702del	GNAS	58903702	58903702	chr20	5	58903672	58903791	Indispensable
ClinVar	chr20:g.58903703C>G	GNAS	58903703	58903703	chr20	5	58903672	58903791	Indispensable
ClinVar	chr20:g.58903703_58903704insCT	GNAS	58903703	58903704	chr20	5	58903672	58903791	Indispensable
ClinVar	chr20:g.58903738_58903739dup	GNAS	58903738	58903739	chr20	5	58903672	58903791	Indispensable
ClinVar	chr20:g.58903752_58903753delinsTG	GNAS	58903752	58903753	chr20	5	58903672	58903791	Indispensable
ClinVar	chr20:g.58903759_58903767del	GNAS	58903759	58903767	chr20	5	58903672	58903791	Indispensable
ClinVar	chr20:g.58903767_58903767del	GNAS	58903767	58903767	chr20	5	58903672	58903791	Indispensable
ClinVar	chr20:g.58903772_58903775del	GNAS	58903772	58903775	chr20	5	58903672	58903791	Indispensable
ClinVar	chr20:g.58903777_58903777del	GNAS	58903777	58903777	chr20	5	58903672	58903791	Indispensable
ClinVar	chr20:g.58903777_58903778del	GNAS	58903777	58903778	chr20	5	58903672	58903791	Indispensable
ClinVar	chr20:g.58903789_58903802del	GNAS	58903789	58903802	chr20	5	58903672	58903791	Indispensable
ClinVar	chr20:g.58905391_58905391del	GNAS	58905391	58905391	chr20	6	58905383	58905480	Indispensable
ClinVar	chr20:g.58905411G>A	GNAS	58905411	58905411	chr20	6	58905383	58905480	Indispensable
ClinVar	chr20:g.58905419_58905421del	GNAS	58905419	58905421	chr20	6	58905383	58905480	Indispensable
ClinVar	chr20:g.58905422_58905423dup	GNAS	58905422	58905423	chr20	6	58905383	58905480	Indispensable
ClinVar	chr20:g.58905423G>A	GNAS	58905423	58905423	chr20	6	58905383	58905480	Indispensable
ClinVar	chr20:g.58905425_58905426del	GNAS	58905425	58905426	chr20	6	58905383	58905480	Indispensable
ClinVar	chr20:g.58905426T>C	GNAS	58905426	58905426	chr20	6	58905383	58905480	Indispensable
ClinVar	chr20:g.58905434T>C	GNAS	58905434	58905434	chr20	6	58905383	58905480	Indispensable
ClinVar	chr20:g.58905439C>G	GNAS	58905439	58905439	chr20	6	58905383	58905480	Indispensable
ClinVar	chr20:g.58905443C>T	GNAS	58905443	58905443	chr20	6	58905383	58905480	Indispensable
ClinVar	chr20:g.58905457C>A	GNAS	58905457	58905457	chr20	6	58905383	58905480	Indispensable
ClinVar	chr20:g.58905457C>G	GNAS	58905457	58905457	chr20	6	58905383	58905480	Indispensable
ClinVar	chr20:g.58905458C>T	GNAS	58905458	58905458	chr20	6	58905383	58905480	Indispensable
ClinVar	chr20:g.58905465_58905465del	GNAS	58905465	58905465	chr20	6	58905383	58905480	Indispensable
ClinVar	chr20:g.58905476C>T	GNAS	58905476	58905476	chr20	6	58905383	58905480	Indispensable
ClinVar	chr20:g.58909167T>G	GNAS	58909167	58909167	chr20	7	58909162	58909216	Indispensable
ClinVar	chr20:g.58909192_58909192del	GNAS	58909192	58909192	chr20	7	58909162	58909216	Indispensable
ClinVar	chr20:g.58909199_58909199del	GNAS	58909199	58909199	chr20	7	58909162	58909216	Indispensable
ClinVar	chr20:g.58909199_58909200del	GNAS	58909199	58909200	chr20	7	58909162	58909216	Indispensable
ClinVar	chr20:g.58909201T>G	GNAS	58909201	58909201	chr20	7	58909162	58909216	Indispensable
ClinVar	chr20:g.58909359C>T	GNAS	58909359	58909359	chr20	8	58909350	58909423	Indispensable
ClinVar	chr20:g.58909360G>C	GNAS	58909360	58909360	chr20	8	58909350	58909423	Indispensable
ClinVar	chr20:g.58909365_58909366dup	GNAS	58909365	58909366	chr20	8	58909350	58909423	Indispensable
ClinVar	chr20:g.58909381_58909382del	GNAS	58909381	58909382	chr20	8	58909350	58909423	Indispensable
ClinVar	chr20:g.58909401C>T	GNAS	58909401	58909401	chr20	8	58909350	58909423	Indispensable
ClinVar	chr20:g.58909421_58909421del	GNAS	58909421	58909421	chr20	8	58909350	58909423	Indispensable
ClinVar	chr20:g.58909521_58909522dup	GNAS	58909521	58909522	chr20	9	58909521	58909579	Indispensable
ClinVar	chr20:g.58909524_58909525dup	GNAS	58909524	58909525	chr20	9	58909521	58909579	Indispensable
ClinVar	chr20:g.58909538G>A	GNAS	58909538	58909538	chr20	9	58909521	58909579	Indispensable
ClinVar	chr20:g.58909540C>T	GNAS	58909540	58909540	chr20	9	58909521	58909579	Indispensable
ClinVar	chr20:g.58909543C>T	GNAS	58909543	58909543	chr20	9	58909521	58909579	Indispensable
ClinVar	chr20:g.58909543C>A	GNAS	58909543	58909543	chr20	9	58909521	58909579	Indispensable
ClinVar	chr20:g.58909553G>A	GNAS	58909553	58909553	chr20	9	58909521	58909579	Indispensable
ClinVar	chr20:g.58909563G>A	GNAS	58909563	58909563	chr20	9	58909521	58909579	Indispensable
ClinVar	chr20:g.58909690_58909690del	GNAS	58909690	58909690	chr20	10	58909684	58909804	Indispensable
ClinVar	chr20:g.58909707G>A	GNAS	58909707	58909707	chr20	10	58909684	58909804	Indispensable
ClinVar	chr20:g.58909708T>A	GNAS	58909708	58909708	chr20	10	58909684	58909804	Indispensable
ClinVar	chr20:g.58909715C>G	GNAS	58909715	58909715	chr20	10	58909684	58909804	Indispensable
ClinVar	chr20:g.58909737_58909738delinsGC	GNAS	58909737	58909738	chr20	10	58909684	58909804	Indispensable
ClinVar	chr20:g.58909738G>T	GNAS	58909738	58909738	chr20	10	58909684	58909804	Indispensable
ClinVar	chr20:g.58909738G>C	GNAS	58909738	58909738	chr20	10	58909684	58909804	Indispensable
ClinVar	chr20:g.58909749C>T	GNAS	58909749	58909749	chr20	10	58909684	58909804	Indispensable
ClinVar	chr20:g.58909757_58909758dup	GNAS	58909757	58909758	chr20	10	58909684	58909804	Indispensable
ClinVar	chr20:g.58909764C>T	GNAS	58909764	58909764	chr20	10	58909684	58909804	Indispensable
ClinVar	chr20:g.58909765_58909766dup	GNAS	58909765	58909766	chr20	10	58909684	58909804	Indispensable
ClinVar	chr20:g.58909774_58909775del	GNAS	58909774	58909775	chr20	10	58909684	58909804	Indispensable
ClinVar	chr20:g.58909788A>G	GNAS	58909788	58909788	chr20	10	58909684	58909804	Indispensable
ClinVar	chr20:g.58909956T>G	GNAS	58909956	58909956	chr20	11	58909951	58910081	Indispensable
ClinVar	chr20:g.58909975_58909975del	GNAS	58909975	58909975	chr20	11	58909951	58910081	Indispensable
ClinVar	chr20:g.58909987_58909988dup	GNAS	58909987	58909988	chr20	11	58909951	58910081	Indispensable
ClinVar	chr20:g.58909988_58909988del	GNAS	58909988	58909988	chr20	11	58909951	58910081	Indispensable
ClinVar	chr20:g.58909989A>G	GNAS	58909989	58909989	chr20	11	58909951	58910081	Indispensable
ClinVar	chr20:g.58909989A>C	GNAS	58909989	58909989	chr20	11	58909951	58910081	Indispensable
ClinVar	chr20:g.58909990_58909991dup	GNAS	58909990	58909991	chr20	11	58909951	58910081	Indispensable
ClinVar	chr20:g.58910000_58910014del	GNAS	58910000	58910014	chr20	11	58909951	58910081	Indispensable
ClinVar	chr20:g.58910009A>T	GNAS	58910009	58910009	chr20	11	58909951	58910081	Indispensable
ClinVar	chr20:g.58910028C>T	GNAS	58910028	58910028	chr20	11	58909951	58910081	Indispensable
ClinVar	chr20:g.58910028C>A	GNAS	58910028	58910028	chr20	11	58909951	58910081	Indispensable
ClinVar	chr20:g.58910038_58910038del	GNAS	58910038	58910038	chr20	11	58909951	58910081	Indispensable
ClinVar	chr20:g.58910048_58910048del	GNAS	58910048	58910048	chr20	11	58909951	58910081	Indispensable
ClinVar	chr20:g.58910366_58910367dup	GNAS	58910366	58910367	chr20	12	58910334	58910401	Indispensable
ClinVar	chr20:g.58910375_58910376insAT	GNAS	58910375	58910376	chr20	12	58910334	58910401	Indispensable
ClinVar	chr20:g.58910379_58910380dup	GNAS	58910379	58910380	chr20	12	58910334	58910401	Indispensable
ClinVar	chr20:g.58910387C>T	GNAS	58910387	58910387	chr20	12	58910334	58910401	Indispensable
ClinVar	chr20:g.58910388G>A	GNAS	58910388	58910388	chr20	12	58910334	58910401	Indispensable
ClinVar	chr20:g.58910684G>C	GNAS	58910684	58910684	chr20	13	58910683	58911192	Indispensable
ClinVar	chr20:g.58910711G>A	GNAS	58910711	58910711	chr20	13	58910683	58911192	Indispensable
ClinVar	chr20:g.58910711_58910712dup	GNAS	58910711	58910712	chr20	13	58910683	58911192	Indispensable
ClinVar	chr20:g.58910737_58910737del	GNAS	58910737	58910737	chr20	13	58910683	58911192	Indispensable
ClinVar	chr20:g.58910739_58910740dup	GNAS	58910739	58910740	chr20	13	58910683	58911192	Indispensable
ClinVar	chr20:g.58910740G>T	GNAS	58910740	58910740	chr20	13	58910683	58911192	Indispensable
ClinVar	chr20:g.58910744_58910776delinsATGTC	GNAS	58910744	58910776	chr20	13	58910683	58911192	Indispensable
ClinVar	chr20:g.58910751_58910752del	GNAS	58910751	58910752	chr20	13	58910683	58911192	Indispensable
ClinVar	chr20:g.58910759T>C	GNAS	58910759	58910759	chr20	13	58910683	58911192	Indispensable
ClinVar	chr20:g.58910772_58910772del	GNAS	58910772	58910772	chr20	13	58910683	58911192	Indispensable
ClinVar	chr20:g.58910780G>A	GNAS	58910780	58910780	chr20	13	58910683	58911192	Indispensable
ClinVar	chr20:g.58910791_58910791del	GNAS	58910791	58910791	chr20	13	58910683	58911192	Indispensable
ClinVar	chr20:g.58910794C>G	GNAS	58910794	58910794	chr20	13	58910683	58911192	Indispensable
ClinVar	chr20:g.58910807T>G	GNAS	58910807	58910807	chr20	13	58910683	58911192	Indispensable
ClinVar	chr20:g.58910817C>R	GNAS	58910817	58910817	chr20	13	58910683	58911192	Indispensable
ClinVar	chr20:g.58910818G>T	GNAS	58910818	58910818	chr20	13	58910683	58911192	Indispensable
ClinVar	chr20:g.59022849G>A	TUBB1	59022849	59022849	chr20	2	59022845	59022953	Indispensable
ClinVar	chr20:g.59022866G>T	TUBB1	59022866	59022866	chr20	2	59022845	59022953	Indispensable
ClinVar	chr20:g.59022915_59022918delinsCCC	TUBB1	59022915	59022918	chr20	2	59022845	59022953	Indispensable
ClinVar	chr20:g.59023745C>G	TUBB1	59023745	59023745	chr20	4	59023705	59026654	Indispensable
ClinVar	chr20:g.59024004_59024005dup	TUBB1	59024004	59024005	chr20	4	59023705	59026654	Indispensable
ClinVar	chr20:g.59024051T>A	TUBB1	59024051	59024051	chr20	4	59023705	59026654	Indispensable
ClinVar	chr20:g.59024223_59024225del	TUBB1	59024223	59024225	chr20	4	59023705	59026654	Indispensable
ClinVar	chr20:g.59024233G>A	TUBB1	59024233	59024233	chr20	4	59023705	59026654	Indispensable
ClinVar	chr20:g.59024265C>T	TUBB1	59024265	59024265	chr20	4	59023705	59026654	Indispensable
ClinVar	chr20:g.59024684_59024687delinsTGAGTACCATGTT	TUBB1	59024684	59024687	chr20	4	59023705	59026654	Indispensable
ClinVar	chr20:g.59030427T>C	ATP5F1E	59030427	59030427	chr20	2	59030303	59030429	Indispensable
ClinVar	chr20:g.59301619_59301620delinsT	EDN3	59301619	59301620	chr20	2	59301410	59301722	Indispensable
ClinVar	chr20:g.59301634C>G	EDN3	59301634	59301634	chr20	2	59301410	59301722	Indispensable
ClinVar	chr20:g.59301650C>T	EDN3	59301650	59301650	chr20	2	59301410	59301722	Indispensable
ClinVar	chr20:g.59301691C>A	EDN3	59301691	59301691	chr20	2	59301410	59301722	Indispensable
ClinVar	chr20:g.59301692A>G	EDN3	59301692	59301692	chr20	2	59301410	59301722	Indispensable
ClinVar	chr20:g.59895508_59895509del	SYCP2	59895508	59895509	chr20	20	59895437	59895597	Indispensable
ClinVar	chr20:g.61976263_61976266del	TAF4	61976263	61976266	chr20	15	61974798	61976335	Indispensable
ClinVar	chr20:g.62000192G>A	TAF4	62000192	62000192	chr20	11	62000124	62000254	Indispensable
ClinVar	chr20:g.62000247_62000247del	TAF4	62000247	62000247	chr20	11	62000124	62000254	Indispensable
ClinVar	chr20:g.62003192_62003193dup	TAF4	62003192	62003193	chr20	9	62003160	62003274	Indispensable
ClinVar	chr20:g.62003220_62003221dup	TAF4	62003220	62003221	chr20	9	62003160	62003274	Indispensable
ClinVar	chr20:g.62006548G>A	TAF4	62006548	62006548	chr20	7	62006510	62006758	Indispensable
ClinVar	chr20:g.62014549G>A	TAF4	62014549	62014549	chr20	2	62014547	62014707	Indispensable
ClinVar	chr20:g.62064463G>A	TAF4	62064463	62064463	chr20	1	62064451	62065881	Indispensable
ClinVar	chr20:g.62064521_62064521del	TAF4	62064521	62064521	chr20	1	62064451	62065881	Indispensable
ClinVar	chr20:g.62064798_62064828del	TAF4	62064798	62064828	chr20	1	62064451	62065881	Indispensable
ClinVar	chr20:g.62064849_62064849del	TAF4	62064849	62064849	chr20	1	62064451	62065881	Indispensable
ClinVar	chr20:g.62064901_62064913del	TAF4	62064901	62064913	chr20	1	62064451	62065881	Indispensable
ClinVar	chr20:g.62064951_62064958del	TAF4	62064951	62064958	chr20	1	62064451	62065881	Indispensable
ClinVar	chr20:g.62064993_62065003del	TAF4	62064993	62065003	chr20	1	62064451	62065881	Indispensable
ClinVar	chr20:g.62065055_62065055del	TAF4	62065055	62065055	chr20	1	62064451	62065881	Indispensable
ClinVar	chr20:g.62260084_62260085del	OSBPL2	62260084	62260085	chr20	3	62259981	62260125	Indispensable
ClinVar	chr20:g.62260101_62260102del	OSBPL2	62260101	62260102	chr20	3	62259981	62260125	Indispensable
ClinVar	chr20:g.62260101_62260105del	OSBPL2	62260101	62260105	chr20	3	62259981	62260125	Indispensable
ClinVar	chr20:g.62273392_62273393dup	OSBPL2	62273392	62273393	chr20	6	62273309	62273406	Indispensable
ClinVar	chr20:g.62310072_62310073dup	LAMA5	62310072	62310073	chr20	78	62309988	62310081	Indispensable
ClinVar	chr20:g.62312528G>A	LAMA5	62312528	62312528	chr20	68	62312400	62312532	Indispensable
ClinVar	chr20:g.62314320C>T	LAMA5	62314320	62314320	chr20	62	62314304	62314440	Indispensable
ClinVar	chr20:g.62314330_62314331dup	LAMA5	62314330	62314331	chr20	62	62314304	62314440	Indispensable
ClinVar	chr20:g.62314837G>A	LAMA5	62314837	62314837	chr20	60	62314799	62314947	Indispensable
ClinVar	chr20:g.62322344G>A	LAMA5	62322344	62322344	chr20	47	62322269	62322449	Indispensable
ClinVar	chr20:g.62328927C>T	LAMA5	62328927	62328927	chr20	34	62328844	62329055	Indispensable
ClinVar	chr20:g.62328976C>T	LAMA5	62328976	62328976	chr20	34	62328844	62329055	Indispensable
ClinVar	chr20:g.62328991C>T	LAMA5	62328991	62328991	chr20	34	62328844	62329055	Indispensable
ClinVar	chr20:g.62332636G>A	LAMA5	62332636	62332636	chr20	27	62332557	62332717	Indispensable
ClinVar	chr20:g.62333571_62333572dup	LAMA5	62333571	62333572	chr20	24	62333564	62333706	Indispensable
ClinVar	chr20:g.62335251_62335252del	LAMA5	62335251	62335252	chr20	19	62335217	62335269	Indispensable
ClinVar	chr20:g.62473504A>C	GATA5	62473504	62473504	chr20	3	62473403	62473578	Indispensable
ClinVar	chr20:g.62473507G>C	GATA5	62473507	62473507	chr20	3	62473403	62473578	Indispensable
ClinVar	chr20:g.62473533A>G	GATA5	62473533	62473533	chr20	3	62473403	62473578	Indispensable
ClinVar	chr20:g.62475476A>C	GATA5	62475476	62475476	chr20	2	62474999	62475542	Indispensable
ClinVar	chr20:g.62817065A>G	COL9A3	62817065	62817065	chr20	1	62817050	62817142	Indispensable
ClinVar	chr20:g.62817071_62817071del	COL9A3	62817071	62817071	chr20	1	62817050	62817142	Indispensable
ClinVar	chr20:g.62965153G>A	SLC17A9	62965153	62965153	chr20	9	62965132	62965166	Indispensable
ClinVar	chr20:g.63350473G>T	CHRNA4	63350473	63350473	chr20	5	63349653	63351027	Indispensable
ClinVar	chr20:g.63350560G>A	CHRNA4	63350560	63350560	chr20	5	63349653	63351027	Indispensable
ClinVar	chr20:g.63350572G>A	CHRNA4	63350572	63350572	chr20	5	63349653	63351027	Indispensable
ClinVar	chr20:g.63350588T>A	CHRNA4	63350588	63350588	chr20	5	63349653	63351027	Indispensable
ClinVar	chr20:g.63350867A>G	CHRNA4	63350867	63350867	chr20	5	63349653	63351027	Indispensable
ClinVar	chr20:g.63350930A>G	CHRNA4	63350930	63350930	chr20	5	63349653	63351027	Indispensable
ClinVar	chr20:g.63406656_63406656del	KCNQ2	63406656	63406656	chr20	17	63400208	63407375	Indispensable
ClinVar	chr20:g.63406665_63406666dup	KCNQ2	63406665	63406666	chr20	17	63400208	63407375	Indispensable
ClinVar	chr20:g.63406689_63406695del	KCNQ2	63406689	63406695	chr20	17	63400208	63407375	Indispensable
ClinVar	chr20:g.63406708_63406708del	KCNQ2	63406708	63406708	chr20	17	63400208	63407375	Indispensable
ClinVar	chr20:g.63406720_63406720del	KCNQ2	63406720	63406720	chr20	17	63400208	63407375	Indispensable
ClinVar	chr20:g.63406730_63406730del	KCNQ2	63406730	63406730	chr20	17	63400208	63407375	Indispensable
ClinVar	chr20:g.63406776_63406777del	KCNQ2	63406776	63406777	chr20	17	63400208	63407375	Indispensable
ClinVar	chr20:g.63406838_63406838del	KCNQ2	63406838	63406838	chr20	17	63400208	63407375	Indispensable
ClinVar	chr20:g.63406845_63406845del	KCNQ2	63406845	63406845	chr20	17	63400208	63407375	Indispensable
ClinVar	chr20:g.63406860_63406860del	KCNQ2	63406860	63406860	chr20	17	63400208	63407375	Indispensable
ClinVar	chr20:g.63406862_63406862del	KCNQ2	63406862	63406862	chr20	17	63400208	63407375	Indispensable
ClinVar	chr20:g.63406864_63406864del	KCNQ2	63406864	63406864	chr20	17	63400208	63407375	Indispensable
ClinVar	chr20:g.63406899_63406902del	KCNQ2	63406899	63406902	chr20	17	63400208	63407375	Indispensable
ClinVar	chr20:g.63406901_63406902dup	KCNQ2	63406901	63406902	chr20	17	63400208	63407375	Indispensable
ClinVar	chr20:g.63406913_63406913del	KCNQ2	63406913	63406913	chr20	17	63400208	63407375	Indispensable
ClinVar	chr20:g.63406921_63406922dup	KCNQ2	63406921	63406922	chr20	17	63400208	63407375	Indispensable
ClinVar	chr20:g.63406924_63406924del	KCNQ2	63406924	63406924	chr20	17	63400208	63407375	Indispensable
ClinVar	chr20:g.63406930_63406930del	KCNQ2	63406930	63406930	chr20	17	63400208	63407375	Indispensable
ClinVar	chr20:g.63406931_63406932dup	KCNQ2	63406931	63406932	chr20	17	63400208	63407375	Indispensable
ClinVar	chr20:g.63406936_63406937delinsT	KCNQ2	63406936	63406937	chr20	17	63400208	63407375	Indispensable
ClinVar	chr20:g.63406944_63406945dup	KCNQ2	63406944	63406945	chr20	17	63400208	63407375	Indispensable
ClinVar	chr20:g.63406948_63406948del	KCNQ2	63406948	63406948	chr20	17	63400208	63407375	Indispensable
ClinVar	chr20:g.63406958C>A	KCNQ2	63406958	63406958	chr20	17	63400208	63407375	Indispensable
ClinVar	chr20:g.63406967_63406967del	KCNQ2	63406967	63406967	chr20	17	63400208	63407375	Indispensable
ClinVar	chr20:g.63406985_63406985del	KCNQ2	63406985	63406985	chr20	17	63400208	63407375	Indispensable
ClinVar	chr20:g.63406989_63406990dup	KCNQ2	63406989	63406990	chr20	17	63400208	63407375	Indispensable
ClinVar	chr20:g.63406992_63406995del	KCNQ2	63406992	63406995	chr20	17	63400208	63407375	Indispensable
ClinVar	chr20:g.63407012A>C	KCNQ2	63407012	63407012	chr20	17	63400208	63407375	Indispensable
ClinVar	chr20:g.63407021_63407021del	KCNQ2	63407021	63407021	chr20	17	63400208	63407375	Indispensable
ClinVar	chr20:g.63407059_63407059del	KCNQ2	63407059	63407059	chr20	17	63400208	63407375	Indispensable
ClinVar	chr20:g.63407067_63407067del	KCNQ2	63407067	63407067	chr20	17	63400208	63407375	Indispensable
ClinVar	chr20:g.63407083_63407084dup	KCNQ2	63407083	63407084	chr20	17	63400208	63407375	Indispensable
ClinVar	chr20:g.63407107_63407107del	KCNQ2	63407107	63407107	chr20	17	63400208	63407375	Indispensable
ClinVar	chr20:g.63407109C>T	KCNQ2	63407109	63407109	chr20	17	63400208	63407375	Indispensable
ClinVar	chr20:g.63407116G>A	KCNQ2	63407116	63407116	chr20	17	63400208	63407375	Indispensable
ClinVar	chr20:g.63407125_63407131del	KCNQ2	63407125	63407131	chr20	17	63400208	63407375	Indispensable
ClinVar	chr20:g.63407131_63407131del	KCNQ2	63407131	63407131	chr20	17	63400208	63407375	Indispensable
ClinVar	chr20:g.63407136_63407136del	KCNQ2	63407136	63407136	chr20	17	63400208	63407375	Indispensable
ClinVar	chr20:g.63407136_63407137del	KCNQ2	63407136	63407137	chr20	17	63400208	63407375	Indispensable
ClinVar	chr20:g.63407136_63407137dup	KCNQ2	63407136	63407137	chr20	17	63400208	63407375	Indispensable
ClinVar	chr20:g.63407148_63407149dup	KCNQ2	63407148	63407149	chr20	17	63400208	63407375	Indispensable
ClinVar	chr20:g.63407149_63407149del	KCNQ2	63407149	63407149	chr20	17	63400208	63407375	Indispensable
ClinVar	chr20:g.63407171G>A	KCNQ2	63407171	63407171	chr20	17	63400208	63407375	Indispensable
ClinVar	chr20:g.63407178_63407178del	KCNQ2	63407178	63407178	chr20	17	63400208	63407375	Indispensable
ClinVar	chr20:g.63407186_63407186del	KCNQ2	63407186	63407186	chr20	17	63400208	63407375	Indispensable
ClinVar	chr20:g.63407195_63407195del	KCNQ2	63407195	63407195	chr20	17	63400208	63407375	Indispensable
ClinVar	chr20:g.63407211_63407227del	KCNQ2	63407211	63407227	chr20	17	63400208	63407375	Indispensable
ClinVar	chr20:g.63407214_63407215del	KCNQ2	63407214	63407215	chr20	17	63400208	63407375	Indispensable
ClinVar	chr20:g.63407217_63407218insCA	KCNQ2	63407217	63407218	chr20	17	63400208	63407375	Indispensable
ClinVar	chr20:g.63407231_63407231del	KCNQ2	63407231	63407231	chr20	17	63400208	63407375	Indispensable
ClinVar	chr20:g.63407234G>A	KCNQ2	63407234	63407234	chr20	17	63400208	63407375	Indispensable
ClinVar	chr20:g.63407234_63407234del	KCNQ2	63407234	63407234	chr20	17	63400208	63407375	Indispensable
ClinVar	chr20:g.63407255_63407256dup	KCNQ2	63407255	63407256	chr20	17	63400208	63407375	Indispensable
ClinVar	chr20:g.63407297_63407297del	KCNQ2	63407297	63407297	chr20	17	63400208	63407375	Indispensable
ClinVar	chr20:g.63407307_63407307del	KCNQ2	63407307	63407307	chr20	17	63400208	63407375	Indispensable
ClinVar	chr20:g.63407307_63407308dup	KCNQ2	63407307	63407308	chr20	17	63400208	63407375	Indispensable
ClinVar	chr20:g.63407322_63407322del	KCNQ2	63407322	63407322	chr20	17	63400208	63407375	Indispensable
ClinVar	chr20:g.63407327_63407328dup	KCNQ2	63407327	63407328	chr20	17	63400208	63407375	Indispensable
ClinVar	chr20:g.63407332_63407333dup	KCNQ2	63407332	63407333	chr20	17	63400208	63407375	Indispensable
ClinVar	chr20:g.63407333_63407333del	KCNQ2	63407333	63407333	chr20	17	63400208	63407375	Indispensable
ClinVar	chr20:g.63407345_63407345del	KCNQ2	63407345	63407345	chr20	17	63400208	63407375	Indispensable
ClinVar	chr20:g.63407351_63407352del	KCNQ2	63407351	63407352	chr20	17	63400208	63407375	Indispensable
ClinVar	chr20:g.63407375_63407375del	KCNQ2	63407375	63407375	chr20	17	63400208	63407375	Indispensable
ClinVar	chr20:g.63408420_63408420del	KCNQ2	63408420	63408420	chr20	16	63408413	63408536	Indispensable
ClinVar	chr20:g.63408423A>C	KCNQ2	63408423	63408423	chr20	16	63408413	63408536	Indispensable
ClinVar	chr20:g.63408427T>A	KCNQ2	63408427	63408427	chr20	16	63408413	63408536	Indispensable
ClinVar	chr20:g.63408428_63408428del	KCNQ2	63408428	63408428	chr20	16	63408413	63408536	Indispensable
ClinVar	chr20:g.63408435C>G	KCNQ2	63408435	63408435	chr20	16	63408413	63408536	Indispensable
ClinVar	chr20:g.63408449_63408449del	KCNQ2	63408449	63408449	chr20	16	63408413	63408536	Indispensable
ClinVar	chr20:g.63408480_63408480del	KCNQ2	63408480	63408480	chr20	16	63408413	63408536	Indispensable
ClinVar	chr20:g.63408484T>A	KCNQ2	63408484	63408484	chr20	16	63408413	63408536	Indispensable
ClinVar	chr20:g.63408519_63408528del	KCNQ2	63408519	63408528	chr20	16	63408413	63408536	Indispensable
ClinVar	chr20:g.63408529G>A	KCNQ2	63408529	63408529	chr20	16	63408413	63408536	Indispensable
ClinVar	chr20:g.63413457G>A	KCNQ2	63413457	63413457	chr20	15	63413450	63413581	Indispensable
ClinVar	chr20:g.63413469T>C	KCNQ2	63413469	63413469	chr20	15	63413450	63413581	Indispensable
ClinVar	chr20:g.63413471C>A	KCNQ2	63413471	63413471	chr20	15	63413450	63413581	Indispensable
ClinVar	chr20:g.63413471_63413471del	KCNQ2	63413471	63413471	chr20	15	63413450	63413581	Indispensable
ClinVar	chr20:g.63413472G>C	KCNQ2	63413472	63413472	chr20	15	63413450	63413581	Indispensable
ClinVar	chr20:g.63413478G>C	KCNQ2	63413478	63413478	chr20	15	63413450	63413581	Indispensable
ClinVar	chr20:g.63413478_63413479delinsTT	KCNQ2	63413478	63413479	chr20	15	63413450	63413581	Indispensable
ClinVar	chr20:g.63413479C>G	KCNQ2	63413479	63413479	chr20	15	63413450	63413581	Indispensable
ClinVar	chr20:g.63413479C>T	KCNQ2	63413479	63413479	chr20	15	63413450	63413581	Indispensable
ClinVar	chr20:g.63413480A>G	KCNQ2	63413480	63413480	chr20	15	63413450	63413581	Indispensable
ClinVar	chr20:g.63413481T>G	KCNQ2	63413481	63413481	chr20	15	63413450	63413581	Indispensable
ClinVar	chr20:g.63413481_63413482dup	KCNQ2	63413481	63413482	chr20	15	63413450	63413581	Indispensable
ClinVar	chr20:g.63413486_63413487dup	KCNQ2	63413486	63413487	chr20	15	63413450	63413581	Indispensable
ClinVar	chr20:g.63413492C>T	KCNQ2	63413492	63413492	chr20	15	63413450	63413581	Indispensable
ClinVar	chr20:g.63413504_63413504del	KCNQ2	63413504	63413504	chr20	15	63413450	63413581	Indispensable
ClinVar	chr20:g.63413505G>A	KCNQ2	63413505	63413505	chr20	15	63413450	63413581	Indispensable
ClinVar	chr20:g.63413513A>T	KCNQ2	63413513	63413513	chr20	15	63413450	63413581	Indispensable
ClinVar	chr20:g.63413517C>T	KCNQ2	63413517	63413517	chr20	15	63413450	63413581	Indispensable
ClinVar	chr20:g.63413524G>T	KCNQ2	63413524	63413524	chr20	15	63413450	63413581	Indispensable
ClinVar	chr20:g.63413525T>C	KCNQ2	63413525	63413525	chr20	15	63413450	63413581	Indispensable
ClinVar	chr20:g.63413526C>T	KCNQ2	63413526	63413526	chr20	15	63413450	63413581	Indispensable
ClinVar	chr20:g.63413526C>A	KCNQ2	63413526	63413526	chr20	15	63413450	63413581	Indispensable
ClinVar	chr20:g.63413527G>T	KCNQ2	63413527	63413527	chr20	15	63413450	63413581	Indispensable
ClinVar	chr20:g.63413527G>C	KCNQ2	63413527	63413527	chr20	15	63413450	63413581	Indispensable
ClinVar	chr20:g.63413528_63413529dup	KCNQ2	63413528	63413529	chr20	15	63413450	63413581	Indispensable
ClinVar	chr20:g.63413529A>T	KCNQ2	63413529	63413529	chr20	15	63413450	63413581	Indispensable
ClinVar	chr20:g.63413531G>A	KCNQ2	63413531	63413531	chr20	15	63413450	63413581	Indispensable
ClinVar	chr20:g.63413532G>A	KCNQ2	63413532	63413532	chr20	15	63413450	63413581	Indispensable
ClinVar	chr20:g.63413532_63413533dup	KCNQ2	63413532	63413533	chr20	15	63413450	63413581	Indispensable
ClinVar	chr20:g.63413534C>G	KCNQ2	63413534	63413534	chr20	15	63413450	63413581	Indispensable
ClinVar	chr20:g.63413546T>C	KCNQ2	63413546	63413546	chr20	15	63413450	63413581	Indispensable
ClinVar	chr20:g.63413547T>C	KCNQ2	63413547	63413547	chr20	15	63413450	63413581	Indispensable
ClinVar	chr20:g.63413547T>G	KCNQ2	63413547	63413547	chr20	15	63413450	63413581	Indispensable
ClinVar	chr20:g.63413548G>C	KCNQ2	63413548	63413548	chr20	15	63413450	63413581	Indispensable
ClinVar	chr20:g.63413551C>A	KCNQ2	63413551	63413551	chr20	15	63413450	63413581	Indispensable
ClinVar	chr20:g.63413555C>T	KCNQ2	63413555	63413555	chr20	15	63413450	63413581	Indispensable
ClinVar	chr20:g.63413555C>A	KCNQ2	63413555	63413555	chr20	15	63413450	63413581	Indispensable
ClinVar	chr20:g.63413555C>G	KCNQ2	63413555	63413555	chr20	15	63413450	63413581	Indispensable
ClinVar	chr20:g.63413556G>A	KCNQ2	63413556	63413556	chr20	15	63413450	63413581	Indispensable
ClinVar	chr20:g.63413556G>C	KCNQ2	63413556	63413556	chr20	15	63413450	63413581	Indispensable
ClinVar	chr20:g.63413556_63413557delinsAT	KCNQ2	63413556	63413557	chr20	15	63413450	63413581	Indispensable
ClinVar	chr20:g.63413571_63413580del	KCNQ2	63413571	63413580	chr20	15	63413450	63413581	Indispensable
ClinVar	chr20:g.63413573C>A	KCNQ2	63413573	63413573	chr20	15	63413450	63413581	Indispensable
ClinVar	chr20:g.63413574G>C	KCNQ2	63413574	63413574	chr20	15	63413450	63413581	Indispensable
ClinVar	chr20:g.63413577T>C	KCNQ2	63413577	63413577	chr20	15	63413450	63413581	Indispensable
ClinVar	chr20:g.63414083_63414096del	KCNQ2	63414083	63414096	chr20	14	63414088	63414193	Indispensable
ClinVar	chr20:g.63414098T>C	KCNQ2	63414098	63414098	chr20	14	63414088	63414193	Indispensable
ClinVar	chr20:g.63414100A>C	KCNQ2	63414100	63414100	chr20	14	63414088	63414193	Indispensable
ClinVar	chr20:g.63414101T>C	KCNQ2	63414101	63414101	chr20	14	63414088	63414193	Indispensable
ClinVar	chr20:g.63414102G>A	KCNQ2	63414102	63414102	chr20	14	63414088	63414193	Indispensable
ClinVar	chr20:g.63414103C>T	KCNQ2	63414103	63414103	chr20	14	63414088	63414193	Indispensable
ClinVar	chr20:g.63414104_63414109del	KCNQ2	63414104	63414109	chr20	14	63414088	63414193	Indispensable
ClinVar	chr20:g.63414114_63414115dup	KCNQ2	63414114	63414115	chr20	14	63414088	63414193	Indispensable
ClinVar	chr20:g.63414118_63414118del	KCNQ2	63414118	63414118	chr20	14	63414088	63414193	Indispensable
ClinVar	chr20:g.63414157_63414158dup	KCNQ2	63414157	63414158	chr20	14	63414088	63414193	Indispensable
ClinVar	chr20:g.63414169_63414170insAGACATCT	KCNQ2	63414169	63414170	chr20	14	63414088	63414193	Indispensable
ClinVar	chr20:g.63414172_63414172del	KCNQ2	63414172	63414172	chr20	14	63414088	63414193	Indispensable
ClinVar	chr20:g.63414179C>A	KCNQ2	63414179	63414179	chr20	14	63414088	63414193	Indispensable
ClinVar	chr20:g.63414180_63414180del	KCNQ2	63414180	63414180	chr20	14	63414088	63414193	Indispensable
ClinVar	chr20:g.63414185_63414185del	KCNQ2	63414185	63414185	chr20	14	63414088	63414193	Indispensable
ClinVar	chr20:g.63414186_63414187dup	KCNQ2	63414186	63414187	chr20	14	63414088	63414193	Indispensable
ClinVar	chr20:g.63414188_63414188del	KCNQ2	63414188	63414188	chr20	14	63414088	63414193	Indispensable
ClinVar	chr20:g.63414191_63414191del	KCNQ2	63414191	63414191	chr20	14	63414088	63414193	Indispensable
ClinVar	chr20:g.63414903C>A	KCNQ2	63414903	63414903	chr20	13	63414903	63415126	Indispensable
ClinVar	chr20:g.63414920G>C	KCNQ2	63414920	63414920	chr20	13	63414903	63415126	Indispensable
ClinVar	chr20:g.63414948G>A	KCNQ2	63414948	63414948	chr20	13	63414903	63415126	Indispensable
ClinVar	chr20:g.63414975_63414976dup	KCNQ2	63414975	63414976	chr20	13	63414903	63415126	Indispensable
ClinVar	chr20:g.63414976C>T	KCNQ2	63414976	63414976	chr20	13	63414903	63415126	Indispensable
ClinVar	chr20:g.63414984T>A	KCNQ2	63414984	63414984	chr20	13	63414903	63415126	Indispensable
ClinVar	chr20:g.63414985_63414985del	KCNQ2	63414985	63414985	chr20	13	63414903	63415126	Indispensable
ClinVar	chr20:g.63414995_63415004del	KCNQ2	63414995	63415004	chr20	13	63414903	63415126	Indispensable
ClinVar	chr20:g.63415004_63415013del	KCNQ2	63415004	63415013	chr20	13	63414903	63415126	Indispensable
ClinVar	chr20:g.63415008C>A	KCNQ2	63415008	63415008	chr20	13	63414903	63415126	Indispensable
ClinVar	chr20:g.63415017G>A	KCNQ2	63415017	63415017	chr20	13	63414903	63415126	Indispensable
ClinVar	chr20:g.63415024_63415025dup	KCNQ2	63415024	63415025	chr20	13	63414903	63415126	Indispensable
ClinVar	chr20:g.63415047G>A	KCNQ2	63415047	63415047	chr20	13	63414903	63415126	Indispensable
ClinVar	chr20:g.63415055_63415071del	KCNQ2	63415055	63415071	chr20	13	63414903	63415126	Indispensable
ClinVar	chr20:g.63415060_63415060del	KCNQ2	63415060	63415060	chr20	13	63414903	63415126	Indispensable
ClinVar	chr20:g.63415071_63415072dup	KCNQ2	63415071	63415072	chr20	13	63414903	63415126	Indispensable
ClinVar	chr20:g.63415078_63415100del	KCNQ2	63415078	63415100	chr20	13	63414903	63415126	Indispensable
ClinVar	chr20:g.63415086G>A	KCNQ2	63415086	63415086	chr20	13	63414903	63415126	Indispensable
ClinVar	chr20:g.63415086_63415086del	KCNQ2	63415086	63415086	chr20	13	63414903	63415126	Indispensable
ClinVar	chr20:g.63415112A>T	KCNQ2	63415112	63415112	chr20	13	63414903	63415126	Indispensable
ClinVar	chr20:g.63415116_63415117insTA	KCNQ2	63415116	63415117	chr20	13	63414903	63415126	Indispensable
ClinVar	chr20:g.63433812_63433813dup	KCNQ2	63433812	63433813	chr20	8	63433809	63433903	Indispensable
ClinVar	chr20:g.63433814_63433814del	KCNQ2	63433814	63433814	chr20	8	63433809	63433903	Indispensable
ClinVar	chr20:g.63433823_63433823del	KCNQ2	63433823	63433823	chr20	8	63433809	63433903	Indispensable
ClinVar	chr20:g.63433834G>A	KCNQ2	63433834	63433834	chr20	8	63433809	63433903	Indispensable
ClinVar	chr20:g.63433838G>T	KCNQ2	63433838	63433838	chr20	8	63433809	63433903	Indispensable
ClinVar	chr20:g.63433838_63433838del	KCNQ2	63433838	63433838	chr20	8	63433809	63433903	Indispensable
ClinVar	chr20:g.63433841G>C	KCNQ2	63433841	63433841	chr20	8	63433809	63433903	Indispensable
ClinVar	chr20:g.63433842T>C	KCNQ2	63433842	63433842	chr20	8	63433809	63433903	Indispensable
ClinVar	chr20:g.63433844_63433847del	KCNQ2	63433844	63433847	chr20	8	63433809	63433903	Indispensable
ClinVar	chr20:g.63433847C>A	KCNQ2	63433847	63433847	chr20	8	63433809	63433903	Indispensable
ClinVar	chr20:g.63433847C>T	KCNQ2	63433847	63433847	chr20	8	63433809	63433903	Indispensable
ClinVar	chr20:g.63433848C>T	KCNQ2	63433848	63433848	chr20	8	63433809	63433903	Indispensable
ClinVar	chr20:g.63433849A>C	KCNQ2	63433849	63433849	chr20	8	63433809	63433903	Indispensable
ClinVar	chr20:g.63433851G>T	KCNQ2	63433851	63433851	chr20	8	63433809	63433903	Indispensable
ClinVar	chr20:g.63433860A>T	KCNQ2	63433860	63433860	chr20	8	63433809	63433903	Indispensable
ClinVar	chr20:g.63433862G>T	KCNQ2	63433862	63433862	chr20	8	63433809	63433903	Indispensable
ClinVar	chr20:g.63433863T>A	KCNQ2	63433863	63433863	chr20	8	63433809	63433903	Indispensable
ClinVar	chr20:g.63433863T>C	KCNQ2	63433863	63433863	chr20	8	63433809	63433903	Indispensable
ClinVar	chr20:g.63433869C>T	KCNQ2	63433869	63433869	chr20	8	63433809	63433903	Indispensable
ClinVar	chr20:g.63433869C>G	KCNQ2	63433869	63433869	chr20	8	63433809	63433903	Indispensable
ClinVar	chr20:g.63433870G>C	KCNQ2	63433870	63433870	chr20	8	63433809	63433903	Indispensable
ClinVar	chr20:g.63433870_63433871delinsCG	KCNQ2	63433870	63433871	chr20	8	63433809	63433903	Indispensable
ClinVar	chr20:g.63433872G>C	KCNQ2	63433872	63433872	chr20	8	63433809	63433903	Indispensable
ClinVar	chr20:g.63433875A>C	KCNQ2	63433875	63433875	chr20	8	63433809	63433903	Indispensable
ClinVar	chr20:g.63433876G>A	KCNQ2	63433876	63433876	chr20	8	63433809	63433903	Indispensable
ClinVar	chr20:g.63433876G>C	KCNQ2	63433876	63433876	chr20	8	63433809	63433903	Indispensable
ClinVar	chr20:g.63433877G>T	KCNQ2	63433877	63433877	chr20	8	63433809	63433903	Indispensable
ClinVar	chr20:g.63433877_63433878dup	KCNQ2	63433877	63433878	chr20	8	63433809	63433903	Indispensable
ClinVar	chr20:g.63433877_63433879del	KCNQ2	63433877	63433879	chr20	8	63433809	63433903	Indispensable
ClinVar	chr20:g.63433878T>A	KCNQ2	63433878	63433878	chr20	8	63433809	63433903	Indispensable
ClinVar	chr20:g.63433879T>A	KCNQ2	63433879	63433879	chr20	8	63433809	63433903	Indispensable
ClinVar	chr20:g.63433881G>A	KCNQ2	63433881	63433881	chr20	8	63433809	63433903	Indispensable
ClinVar	chr20:g.63433882T>C	KCNQ2	63433882	63433882	chr20	8	63433809	63433903	Indispensable
ClinVar	chr20:g.63433884_63433885del	KCNQ2	63433884	63433885	chr20	8	63433809	63433903	Indispensable
ClinVar	chr20:g.63433886G>C	KCNQ2	63433886	63433886	chr20	8	63433809	63433903	Indispensable
ClinVar	chr20:g.63433887T>C	KCNQ2	63433887	63433887	chr20	8	63433809	63433903	Indispensable
ClinVar	chr20:g.63433887T>G	KCNQ2	63433887	63433887	chr20	8	63433809	63433903	Indispensable
ClinVar	chr20:g.63433897A>G	KCNQ2	63433897	63433897	chr20	8	63433809	63433903	Indispensable
ClinVar	chr20:g.63433897A>T	KCNQ2	63433897	63433897	chr20	8	63433809	63433903	Indispensable
ClinVar	chr20:g.63433900C>G	KCNQ2	63433900	63433900	chr20	8	63433809	63433903	Indispensable
ClinVar	chr20:g.63433900C>T	KCNQ2	63433900	63433900	chr20	8	63433809	63433903	Indispensable
ClinVar	chr20:g.63433902G>A	KCNQ2	63433902	63433902	chr20	8	63433809	63433903	Indispensable
ClinVar	chr20:g.63442410C>T	KCNQ2	63442410	63442410	chr20	5	63442406	63442531	Indispensable
ClinVar	chr20:g.63442411C>A	KCNQ2	63442411	63442411	chr20	5	63442406	63442531	Indispensable
ClinVar	chr20:g.63442412C>A	KCNQ2	63442412	63442412	chr20	5	63442406	63442531	Indispensable
ClinVar	chr20:g.63442413C>T	KCNQ2	63442413	63442413	chr20	5	63442406	63442531	Indispensable
ClinVar	chr20:g.63442415C>T	KCNQ2	63442415	63442415	chr20	5	63442406	63442531	Indispensable
ClinVar	chr20:g.63442415C>A	KCNQ2	63442415	63442415	chr20	5	63442406	63442531	Indispensable
ClinVar	chr20:g.63442416C>A	KCNQ2	63442416	63442416	chr20	5	63442406	63442531	Indispensable
ClinVar	chr20:g.63442419A>G	KCNQ2	63442419	63442419	chr20	5	63442406	63442531	Indispensable
ClinVar	chr20:g.63442424A>T	KCNQ2	63442424	63442424	chr20	5	63442406	63442531	Indispensable
ClinVar	chr20:g.63442425T>C	KCNQ2	63442425	63442425	chr20	5	63442406	63442531	Indispensable
ClinVar	chr20:g.63442426C>G	KCNQ2	63442426	63442426	chr20	5	63442406	63442531	Indispensable
ClinVar	chr20:g.63442426C>T	KCNQ2	63442426	63442426	chr20	5	63442406	63442531	Indispensable
ClinVar	chr20:g.63442427_63442428insCGGAT	KCNQ2	63442427	63442428	chr20	5	63442406	63442531	Indispensable
ClinVar	chr20:g.63442430G>T	KCNQ2	63442430	63442430	chr20	5	63442406	63442531	Indispensable
ClinVar	chr20:g.63442430G>C	KCNQ2	63442430	63442430	chr20	5	63442406	63442531	Indispensable
ClinVar	chr20:g.63442432A>T	KCNQ2	63442432	63442432	chr20	5	63442406	63442531	Indispensable
ClinVar	chr20:g.63442434G>A	KCNQ2	63442434	63442434	chr20	5	63442406	63442531	Indispensable
ClinVar	chr20:g.63442434_63442435dup	KCNQ2	63442434	63442435	chr20	5	63442406	63442531	Indispensable
ClinVar	chr20:g.63442440A>C	KCNQ2	63442440	63442440	chr20	5	63442406	63442531	Indispensable
ClinVar	chr20:g.63442440_63442441dup	KCNQ2	63442440	63442441	chr20	5	63442406	63442531	Indispensable
ClinVar	chr20:g.63442446T>C	KCNQ2	63442446	63442446	chr20	5	63442406	63442531	Indispensable
ClinVar	chr20:g.63442447C>A	KCNQ2	63442447	63442447	chr20	5	63442406	63442531	Indispensable
ClinVar	chr20:g.63442448G>C	KCNQ2	63442448	63442448	chr20	5	63442406	63442531	Indispensable
ClinVar	chr20:g.63442449T>C	KCNQ2	63442449	63442449	chr20	5	63442406	63442531	Indispensable
ClinVar	chr20:g.63442450T>C	KCNQ2	63442450	63442450	chr20	5	63442406	63442531	Indispensable
ClinVar	chr20:g.63442452T>C	KCNQ2	63442452	63442452	chr20	5	63442406	63442531	Indispensable
ClinVar	chr20:g.63442453C>A	KCNQ2	63442453	63442453	chr20	5	63442406	63442531	Indispensable
ClinVar	chr20:g.63442453_63442453del	KCNQ2	63442453	63442453	chr20	5	63442406	63442531	Indispensable
ClinVar	chr20:g.63442455C>A	KCNQ2	63442455	63442455	chr20	5	63442406	63442531	Indispensable
ClinVar	chr20:g.63442456C>T	KCNQ2	63442456	63442456	chr20	5	63442406	63442531	Indispensable
ClinVar	chr20:g.63442458T>C	KCNQ2	63442458	63442458	chr20	5	63442406	63442531	Indispensable
ClinVar	chr20:g.63442459T>G	KCNQ2	63442459	63442459	chr20	5	63442406	63442531	Indispensable
ClinVar	chr20:g.63442460C>G	KCNQ2	63442460	63442460	chr20	5	63442406	63442531	Indispensable
ClinVar	chr20:g.63442461T>G	KCNQ2	63442461	63442461	chr20	5	63442406	63442531	Indispensable
ClinVar	chr20:g.63442465C>T	KCNQ2	63442465	63442465	chr20	5	63442406	63442531	Indispensable
ClinVar	chr20:g.63442465C>A	KCNQ2	63442465	63442465	chr20	5	63442406	63442531	Indispensable
ClinVar	chr20:g.63442465C>G	KCNQ2	63442465	63442465	chr20	5	63442406	63442531	Indispensable
ClinVar	chr20:g.63442471_63442479del	KCNQ2	63442471	63442479	chr20	5	63442406	63442531	Indispensable
ClinVar	chr20:g.63442473A>C	KCNQ2	63442473	63442473	chr20	5	63442406	63442531	Indispensable
ClinVar	chr20:g.63442473A>G	KCNQ2	63442473	63442473	chr20	5	63442406	63442531	Indispensable
ClinVar	chr20:g.63442474C>A	KCNQ2	63442474	63442474	chr20	5	63442406	63442531	Indispensable
ClinVar	chr20:g.63442474_63442485del	KCNQ2	63442474	63442485	chr20	5	63442406	63442531	Indispensable
ClinVar	chr20:g.63442476A>G	KCNQ2	63442476	63442476	chr20	5	63442406	63442531	Indispensable
ClinVar	chr20:g.63442479A>G	KCNQ2	63442479	63442479	chr20	5	63442406	63442531	Indispensable
ClinVar	chr20:g.63442482G>C	KCNQ2	63442482	63442482	chr20	5	63442406	63442531	Indispensable
ClinVar	chr20:g.63442485G>A	KCNQ2	63442485	63442485	chr20	5	63442406	63442531	Indispensable
ClinVar	chr20:g.63442488A>G	KCNQ2	63442488	63442488	chr20	5	63442406	63442531	Indispensable
ClinVar	chr20:g.63442488A>C	KCNQ2	63442488	63442488	chr20	5	63442406	63442531	Indispensable
ClinVar	chr20:g.63442489G>C	KCNQ2	63442489	63442489	chr20	5	63442406	63442531	Indispensable
ClinVar	chr20:g.63442495G>A	KCNQ2	63442495	63442495	chr20	5	63442406	63442531	Indispensable
ClinVar	chr20:g.63442497C>A	KCNQ2	63442497	63442497	chr20	5	63442406	63442531	Indispensable
ClinVar	chr20:g.63442498A>C	KCNQ2	63442498	63442498	chr20	5	63442406	63442531	Indispensable
ClinVar	chr20:g.63442498_63442501del	KCNQ2	63442498	63442501	chr20	5	63442406	63442531	Indispensable
ClinVar	chr20:g.63442500A>G	KCNQ2	63442500	63442500	chr20	5	63442406	63442531	Indispensable
ClinVar	chr20:g.63442504A>C	KCNQ2	63442504	63442504	chr20	5	63442406	63442531	Indispensable
ClinVar	chr20:g.63442506C>T	KCNQ2	63442506	63442506	chr20	5	63442406	63442531	Indispensable
ClinVar	chr20:g.63442508G>C	KCNQ2	63442508	63442508	chr20	5	63442406	63442531	Indispensable
ClinVar	chr20:g.63442512T>C	KCNQ2	63442512	63442512	chr20	5	63442406	63442531	Indispensable
ClinVar	chr20:g.63442513_63442523del	KCNQ2	63442513	63442523	chr20	5	63442406	63442531	Indispensable
ClinVar	chr20:g.63442514C>T	KCNQ2	63442514	63442514	chr20	5	63442406	63442531	Indispensable
ClinVar	chr20:g.63442516A>G	KCNQ2	63442516	63442516	chr20	5	63442406	63442531	Indispensable
ClinVar	chr20:g.63442518G>A	KCNQ2	63442518	63442518	chr20	5	63442406	63442531	Indispensable
ClinVar	chr20:g.63442518G>C	KCNQ2	63442518	63442518	chr20	5	63442406	63442531	Indispensable
ClinVar	chr20:g.63442522T>C	KCNQ2	63442522	63442522	chr20	5	63442406	63442531	Indispensable
ClinVar	chr20:g.63442523_63442524insGGGT	KCNQ2	63442523	63442524	chr20	5	63442406	63442531	Indispensable
ClinVar	chr20:g.63442527A>G	KCNQ2	63442527	63442527	chr20	5	63442406	63442531	Indispensable
ClinVar	chr20:g.63442530T>C	KCNQ2	63442530	63442530	chr20	5	63442406	63442531	Indispensable
ClinVar	chr20:g.63442531C>G	KCNQ2	63442531	63442531	chr20	5	63442406	63442531	Indispensable
ClinVar	chr20:g.63444660T>A	KCNQ2	63444660	63444660	chr20	4	63444659	63444834	Indispensable
ClinVar	chr20:g.63444660T>C	KCNQ2	63444660	63444660	chr20	4	63444659	63444834	Indispensable
ClinVar	chr20:g.63444662_63444662del	KCNQ2	63444662	63444662	chr20	4	63444659	63444834	Indispensable
ClinVar	chr20:g.63444664T>C	KCNQ2	63444664	63444664	chr20	4	63444659	63444834	Indispensable
ClinVar	chr20:g.63444665G>T	KCNQ2	63444665	63444665	chr20	4	63444659	63444834	Indispensable
ClinVar	chr20:g.63444666T>C	KCNQ2	63444666	63444666	chr20	4	63444659	63444834	Indispensable
ClinVar	chr20:g.63444667G>A	KCNQ2	63444667	63444667	chr20	4	63444659	63444834	Indispensable
ClinVar	chr20:g.63444667G>C	KCNQ2	63444667	63444667	chr20	4	63444659	63444834	Indispensable
ClinVar	chr20:g.63444667_63444667del	KCNQ2	63444667	63444667	chr20	4	63444659	63444834	Indispensable
ClinVar	chr20:g.63444669G>A	KCNQ2	63444669	63444669	chr20	4	63444659	63444834	Indispensable
ClinVar	chr20:g.63444676C>A	KCNQ2	63444676	63444676	chr20	4	63444659	63444834	Indispensable
ClinVar	chr20:g.63444679C>G	KCNQ2	63444679	63444679	chr20	4	63444659	63444834	Indispensable
ClinVar	chr20:g.63444681G>T	KCNQ2	63444681	63444681	chr20	4	63444659	63444834	Indispensable
ClinVar	chr20:g.63444682A>G	KCNQ2	63444682	63444682	chr20	4	63444659	63444834	Indispensable
ClinVar	chr20:g.63444687A>G	KCNQ2	63444687	63444687	chr20	4	63444659	63444834	Indispensable
ClinVar	chr20:g.63444691G>T	KCNQ2	63444691	63444691	chr20	4	63444659	63444834	Indispensable
ClinVar	chr20:g.63444692C>G	KCNQ2	63444692	63444692	chr20	4	63444659	63444834	Indispensable
ClinVar	chr20:g.63444694T>A	KCNQ2	63444694	63444694	chr20	4	63444659	63444834	Indispensable
ClinVar	chr20:g.63444694_63444695dup	KCNQ2	63444694	63444695	chr20	4	63444659	63444834	Indispensable
ClinVar	chr20:g.63444695C>T	KCNQ2	63444695	63444695	chr20	4	63444659	63444834	Indispensable
ClinVar	chr20:g.63444695_63444695del	KCNQ2	63444695	63444695	chr20	4	63444659	63444834	Indispensable
ClinVar	chr20:g.63444696C>T	KCNQ2	63444696	63444696	chr20	4	63444659	63444834	Indispensable
ClinVar	chr20:g.63444697A>T	KCNQ2	63444697	63444697	chr20	4	63444659	63444834	Indispensable
ClinVar	chr20:g.63444697A>G	KCNQ2	63444697	63444697	chr20	4	63444659	63444834	Indispensable
ClinVar	chr20:g.63444699_63444700del	KCNQ2	63444699	63444700	chr20	4	63444659	63444834	Indispensable
ClinVar	chr20:g.63444700T>C	KCNQ2	63444700	63444700	chr20	4	63444659	63444834	Indispensable
ClinVar	chr20:g.63444702C>A	KCNQ2	63444702	63444702	chr20	4	63444659	63444834	Indispensable
ClinVar	chr20:g.63444704_63444704del	KCNQ2	63444704	63444704	chr20	4	63444659	63444834	Indispensable
ClinVar	chr20:g.63444705_63444705del	KCNQ2	63444705	63444705	chr20	4	63444659	63444834	Indispensable
ClinVar	chr20:g.63444705C>A	KCNQ2	63444705	63444705	chr20	4	63444659	63444834	Indispensable
ClinVar	chr20:g.63444708C>G	KCNQ2	63444708	63444708	chr20	4	63444659	63444834	Indispensable
ClinVar	chr20:g.63444708C>T	KCNQ2	63444708	63444708	chr20	4	63444659	63444834	Indispensable
ClinVar	chr20:g.63444712G>A	KCNQ2	63444712	63444712	chr20	4	63444659	63444834	Indispensable
ClinVar	chr20:g.63444712G>C	KCNQ2	63444712	63444712	chr20	4	63444659	63444834	Indispensable
ClinVar	chr20:g.63444713G>T	KCNQ2	63444713	63444713	chr20	4	63444659	63444834	Indispensable
ClinVar	chr20:g.63444714T>C	KCNQ2	63444714	63444714	chr20	4	63444659	63444834	Indispensable
ClinVar	chr20:g.63444714T>A	KCNQ2	63444714	63444714	chr20	4	63444659	63444834	Indispensable
ClinVar	chr20:g.63444714T>G	KCNQ2	63444714	63444714	chr20	4	63444659	63444834	Indispensable
ClinVar	chr20:g.63444714_63444715dup	KCNQ2	63444714	63444715	chr20	4	63444659	63444834	Indispensable
ClinVar	chr20:g.63444715C>T	KCNQ2	63444715	63444715	chr20	4	63444659	63444834	Indispensable
ClinVar	chr20:g.63444718T>C	KCNQ2	63444718	63444718	chr20	4	63444659	63444834	Indispensable
ClinVar	chr20:g.63444720C>T	KCNQ2	63444720	63444720	chr20	4	63444659	63444834	Indispensable
ClinVar	chr20:g.63444723A>G	KCNQ2	63444723	63444723	chr20	4	63444659	63444834	Indispensable
ClinVar	chr20:g.63444723A>C	KCNQ2	63444723	63444723	chr20	4	63444659	63444834	Indispensable
ClinVar	chr20:g.63444725_63444725del	KCNQ2	63444725	63444725	chr20	4	63444659	63444834	Indispensable
ClinVar	chr20:g.63444727T>C	KCNQ2	63444727	63444727	chr20	4	63444659	63444834	Indispensable
ClinVar	chr20:g.63444729C>T	KCNQ2	63444729	63444729	chr20	4	63444659	63444834	Indispensable
ClinVar	chr20:g.63444730G>A	KCNQ2	63444730	63444730	chr20	4	63444659	63444834	Indispensable
ClinVar	chr20:g.63444732A>C	KCNQ2	63444732	63444732	chr20	4	63444659	63444834	Indispensable
ClinVar	chr20:g.63444736T>C	KCNQ2	63444736	63444736	chr20	4	63444659	63444834	Indispensable
ClinVar	chr20:g.63444737C>A	KCNQ2	63444737	63444737	chr20	4	63444659	63444834	Indispensable
ClinVar	chr20:g.63444738T>C	KCNQ2	63444738	63444738	chr20	4	63444659	63444834	Indispensable
ClinVar	chr20:g.63444739_63444739del	KCNQ2	63444739	63444739	chr20	4	63444659	63444834	Indispensable
ClinVar	chr20:g.63444741A>G	KCNQ2	63444741	63444741	chr20	4	63444659	63444834	Indispensable
ClinVar	chr20:g.63444743_63444744dup	KCNQ2	63444743	63444744	chr20	4	63444659	63444834	Indispensable
ClinVar	chr20:g.63444747C>T	KCNQ2	63444747	63444747	chr20	4	63444659	63444834	Indispensable
ClinVar	chr20:g.63444748G>A	KCNQ2	63444748	63444748	chr20	4	63444659	63444834	Indispensable
ClinVar	chr20:g.63444748G>C	KCNQ2	63444748	63444748	chr20	4	63444659	63444834	Indispensable
ClinVar	chr20:g.63444750A>G	KCNQ2	63444750	63444750	chr20	4	63444659	63444834	Indispensable
ClinVar	chr20:g.63444756C>T	KCNQ2	63444756	63444756	chr20	4	63444659	63444834	Indispensable
ClinVar	chr20:g.63444756C>G	KCNQ2	63444756	63444756	chr20	4	63444659	63444834	Indispensable
ClinVar	chr20:g.63444756_63444765delinsT	KCNQ2	63444756	63444765	chr20	4	63444659	63444834	Indispensable
ClinVar	chr20:g.63444757G>A	KCNQ2	63444757	63444757	chr20	4	63444659	63444834	Indispensable
ClinVar	chr20:g.63444757G>C	KCNQ2	63444757	63444757	chr20	4	63444659	63444834	Indispensable
ClinVar	chr20:g.63444759A>G	KCNQ2	63444759	63444759	chr20	4	63444659	63444834	Indispensable
ClinVar	chr20:g.63444762G>A	KCNQ2	63444762	63444762	chr20	4	63444659	63444834	Indispensable
ClinVar	chr20:g.63444762G>C	KCNQ2	63444762	63444762	chr20	4	63444659	63444834	Indispensable
ClinVar	chr20:g.63444765G>A	KCNQ2	63444765	63444765	chr20	4	63444659	63444834	Indispensable
ClinVar	chr20:g.63444765G>C	KCNQ2	63444765	63444765	chr20	4	63444659	63444834	Indispensable
ClinVar	chr20:g.63444766A>G	KCNQ2	63444766	63444766	chr20	4	63444659	63444834	Indispensable
ClinVar	chr20:g.63444768G>A	KCNQ2	63444768	63444768	chr20	4	63444659	63444834	Indispensable
ClinVar	chr20:g.63444771G>T	KCNQ2	63444771	63444771	chr20	4	63444659	63444834	Indispensable
ClinVar	chr20:g.63444777A>G	KCNQ2	63444777	63444777	chr20	4	63444659	63444834	Indispensable
ClinVar	chr20:g.63444780T>A	KCNQ2	63444780	63444780	chr20	4	63444659	63444834	Indispensable
ClinVar	chr20:g.63444780T>C	KCNQ2	63444780	63444780	chr20	4	63444659	63444834	Indispensable
ClinVar	chr20:g.63444781T>G	KCNQ2	63444781	63444781	chr20	4	63444659	63444834	Indispensable
ClinVar	chr20:g.63444783C>A	KCNQ2	63444783	63444783	chr20	4	63444659	63444834	Indispensable
ClinVar	chr20:g.63444783C>T	KCNQ2	63444783	63444783	chr20	4	63444659	63444834	Indispensable
ClinVar	chr20:g.63444785C>G	KCNQ2	63444785	63444785	chr20	4	63444659	63444834	Indispensable
ClinVar	chr20:g.63444785C>A	KCNQ2	63444785	63444785	chr20	4	63444659	63444834	Indispensable
ClinVar	chr20:g.63444786T>C	KCNQ2	63444786	63444786	chr20	4	63444659	63444834	Indispensable
ClinVar	chr20:g.63444787G>T	KCNQ2	63444787	63444787	chr20	4	63444659	63444834	Indispensable
ClinVar	chr20:g.63444787_63444787del	KCNQ2	63444787	63444787	chr20	4	63444659	63444834	Indispensable
ClinVar	chr20:g.63444789G>A	KCNQ2	63444789	63444789	chr20	4	63444659	63444834	Indispensable
ClinVar	chr20:g.63444793_63444803delinsTT	KCNQ2	63444793	63444803	chr20	4	63444659	63444834	Indispensable
ClinVar	chr20:g.63444798G>T	KCNQ2	63444798	63444798	chr20	4	63444659	63444834	Indispensable
ClinVar	chr20:g.63444799_63444799del	KCNQ2	63444799	63444799	chr20	4	63444659	63444834	Indispensable
ClinVar	chr20:g.63444805C>T	KCNQ2	63444805	63444805	chr20	4	63444659	63444834	Indispensable
ClinVar	chr20:g.63444816G>A	KCNQ2	63444816	63444816	chr20	4	63444659	63444834	Indispensable
ClinVar	chr20:g.63444826C>G	KCNQ2	63444826	63444826	chr20	4	63444659	63444834	Indispensable
ClinVar	chr20:g.63444826C>A	KCNQ2	63444826	63444826	chr20	4	63444659	63444834	Indispensable
ClinVar	chr20:g.63444830_63444831dup	KCNQ2	63444830	63444831	chr20	4	63444659	63444834	Indispensable
ClinVar	chr20:g.63444834T>C	KCNQ2	63444834	63444834	chr20	4	63444659	63444834	Indispensable
ClinVar	chr20:g.63445228_63445245del	KCNQ2	63445228	63445245	chr20	3	63445238	63445364	Indispensable
ClinVar	chr20:g.63445246C>A	KCNQ2	63445246	63445246	chr20	3	63445238	63445364	Indispensable
ClinVar	chr20:g.63445247A>G	KCNQ2	63445247	63445247	chr20	3	63445238	63445364	Indispensable
ClinVar	chr20:g.63445253_63445254dup	KCNQ2	63445253	63445254	chr20	3	63445238	63445364	Indispensable
ClinVar	chr20:g.63445258_63445259dup	KCNQ2	63445258	63445259	chr20	3	63445238	63445364	Indispensable
ClinVar	chr20:g.63445270A>G	KCNQ2	63445270	63445270	chr20	3	63445238	63445364	Indispensable
ClinVar	chr20:g.63445274G>A	KCNQ2	63445274	63445274	chr20	3	63445238	63445364	Indispensable
ClinVar	chr20:g.63445275_63445275del	KCNQ2	63445275	63445275	chr20	3	63445238	63445364	Indispensable
ClinVar	chr20:g.63445276C>A	KCNQ2	63445276	63445276	chr20	3	63445238	63445364	Indispensable
ClinVar	chr20:g.63445277C>T	KCNQ2	63445277	63445277	chr20	3	63445238	63445364	Indispensable
ClinVar	chr20:g.63445281C>T	KCNQ2	63445281	63445281	chr20	3	63445238	63445364	Indispensable
ClinVar	chr20:g.63445291T>C	KCNQ2	63445291	63445291	chr20	3	63445238	63445364	Indispensable
ClinVar	chr20:g.63445293_63445293del	KCNQ2	63445293	63445293	chr20	3	63445238	63445364	Indispensable
ClinVar	chr20:g.63445293_63445306del	KCNQ2	63445293	63445306	chr20	3	63445238	63445364	Indispensable
ClinVar	chr20:g.63445294C>T	KCNQ2	63445294	63445294	chr20	3	63445238	63445364	Indispensable
ClinVar	chr20:g.63445313_63445313del	KCNQ2	63445313	63445313	chr20	3	63445238	63445364	Indispensable
ClinVar	chr20:g.63445314C>T	KCNQ2	63445314	63445314	chr20	3	63445238	63445364	Indispensable
ClinVar	chr20:g.63445315C>T	KCNQ2	63445315	63445315	chr20	3	63445238	63445364	Indispensable
ClinVar	chr20:g.63445316A>G	KCNQ2	63445316	63445316	chr20	3	63445238	63445364	Indispensable
ClinVar	chr20:g.63445320_63445320del	KCNQ2	63445320	63445320	chr20	3	63445238	63445364	Indispensable
ClinVar	chr20:g.63445329G>C	KCNQ2	63445329	63445329	chr20	3	63445238	63445364	Indispensable
ClinVar	chr20:g.63445331_63445334del	KCNQ2	63445331	63445334	chr20	3	63445238	63445364	Indispensable
ClinVar	chr20:g.63445333T>G	KCNQ2	63445333	63445333	chr20	3	63445238	63445364	Indispensable
ClinVar	chr20:g.63445346_63445346del	KCNQ2	63445346	63445346	chr20	3	63445238	63445364	Indispensable
ClinVar	chr20:g.63445346C>T	KCNQ2	63445346	63445346	chr20	3	63445238	63445364	Indispensable
ClinVar	chr20:g.63445351A>T	KCNQ2	63445351	63445351	chr20	3	63445238	63445364	Indispensable
ClinVar	chr20:g.63445351_63445351del	KCNQ2	63445351	63445351	chr20	3	63445238	63445364	Indispensable
ClinVar	chr20:g.63445363T>C	KCNQ2	63445363	63445363	chr20	3	63445238	63445364	Indispensable
ClinVar	chr20:g.63445364C>T	KCNQ2	63445364	63445364	chr20	3	63445238	63445364	Indispensable
ClinVar	chr20:g.63446754T>A	KCNQ2	63446754	63446754	chr20	2	63446747	63446837	Indispensable
ClinVar	chr20:g.63446755A>C	KCNQ2	63446755	63446755	chr20	2	63446747	63446837	Indispensable
ClinVar	chr20:g.63446762_63446771del	KCNQ2	63446762	63446771	chr20	2	63446747	63446837	Indispensable
ClinVar	chr20:g.63446776T>A	KCNQ2	63446776	63446776	chr20	2	63446747	63446837	Indispensable
ClinVar	chr20:g.63446780A>C	KCNQ2	63446780	63446780	chr20	2	63446747	63446837	Indispensable
ClinVar	chr20:g.63446793G>A	KCNQ2	63446793	63446793	chr20	2	63446747	63446837	Indispensable
ClinVar	chr20:g.63446794T>C	KCNQ2	63446794	63446794	chr20	2	63446747	63446837	Indispensable
ClinVar	chr20:g.63446794T>G	KCNQ2	63446794	63446794	chr20	2	63446747	63446837	Indispensable
ClinVar	chr20:g.63446795_63446796delinsAT	KCNQ2	63446795	63446796	chr20	2	63446747	63446837	Indispensable
ClinVar	chr20:g.63446803_63446804dup	KCNQ2	63446803	63446804	chr20	2	63446747	63446837	Indispensable
ClinVar	chr20:g.63446804_63446804del	KCNQ2	63446804	63446804	chr20	2	63446747	63446837	Indispensable
ClinVar	chr20:g.63446815G>A	KCNQ2	63446815	63446815	chr20	2	63446747	63446837	Indispensable
ClinVar	chr20:g.63446816G>T	KCNQ2	63446816	63446816	chr20	2	63446747	63446837	Indispensable
ClinVar	chr20:g.63446818A>C	KCNQ2	63446818	63446818	chr20	2	63446747	63446837	Indispensable
ClinVar	chr20:g.63446819_63446819del	KCNQ2	63446819	63446819	chr20	2	63446747	63446837	Indispensable
ClinVar	chr20:g.63446823A>G	KCNQ2	63446823	63446823	chr20	2	63446747	63446837	Indispensable
ClinVar	chr20:g.63446826A>T	KCNQ2	63446826	63446826	chr20	2	63446747	63446837	Indispensable
ClinVar	chr20:g.63446832A>T	KCNQ2	63446832	63446832	chr20	2	63446747	63446837	Indispensable
ClinVar	chr20:g.63472170G>C	KCNQ2	63472170	63472170	chr20	1	63472168	63472655	Indispensable
ClinVar	chr20:g.63472177T>G	KCNQ2	63472177	63472177	chr20	1	63472168	63472655	Indispensable
ClinVar	chr20:g.63472177_63472178dup	KCNQ2	63472177	63472178	chr20	1	63472168	63472655	Indispensable
ClinVar	chr20:g.63472178G>T	KCNQ2	63472178	63472178	chr20	1	63472168	63472655	Indispensable
ClinVar	chr20:g.63472179G>C	KCNQ2	63472179	63472179	chr20	1	63472168	63472655	Indispensable
ClinVar	chr20:g.63472183_63472184dup	KCNQ2	63472183	63472184	chr20	1	63472168	63472655	Indispensable
ClinVar	chr20:g.63472189_63472190dup	KCNQ2	63472189	63472190	chr20	1	63472168	63472655	Indispensable
ClinVar	chr20:g.63472191C>T	KCNQ2	63472191	63472191	chr20	1	63472168	63472655	Indispensable
ClinVar	chr20:g.63472192C>T	KCNQ2	63472192	63472192	chr20	1	63472168	63472655	Indispensable
ClinVar	chr20:g.63472208C>T	KCNQ2	63472208	63472208	chr20	1	63472168	63472655	Indispensable
ClinVar	chr20:g.63472222A>G	KCNQ2	63472222	63472222	chr20	1	63472168	63472655	Indispensable
ClinVar	chr20:g.63472228_63472228del	KCNQ2	63472228	63472228	chr20	1	63472168	63472655	Indispensable
ClinVar	chr20:g.63472232G>A	KCNQ2	63472232	63472232	chr20	1	63472168	63472655	Indispensable
ClinVar	chr20:g.63472236_63472237dup	KCNQ2	63472236	63472237	chr20	1	63472168	63472655	Indispensable
ClinVar	chr20:g.63472241_63472241del	KCNQ2	63472241	63472241	chr20	1	63472168	63472655	Indispensable
ClinVar	chr20:g.63472242G>C	KCNQ2	63472242	63472242	chr20	1	63472168	63472655	Indispensable
ClinVar	chr20:g.63472247_63472248dup	KCNQ2	63472247	63472248	chr20	1	63472168	63472655	Indispensable
ClinVar	chr20:g.63472259_63472260dup	KCNQ2	63472259	63472260	chr20	1	63472168	63472655	Indispensable
ClinVar	chr20:g.63472260_63472260del	KCNQ2	63472260	63472260	chr20	1	63472168	63472655	Indispensable
ClinVar	chr20:g.63472260_63472263del	KCNQ2	63472260	63472263	chr20	1	63472168	63472655	Indispensable
ClinVar	chr20:g.63472266_63472269del	KCNQ2	63472266	63472269	chr20	1	63472168	63472655	Indispensable
ClinVar	chr20:g.63472267_63472267del	KCNQ2	63472267	63472267	chr20	1	63472168	63472655	Indispensable
ClinVar	chr20:g.63472268T>A	KCNQ2	63472268	63472268	chr20	1	63472168	63472655	Indispensable
ClinVar	chr20:g.63472268_63472269del	KCNQ2	63472268	63472269	chr20	1	63472168	63472655	Indispensable
ClinVar	chr20:g.63472292_63472293delinsTT	KCNQ2	63472292	63472293	chr20	1	63472168	63472655	Indispensable
ClinVar	chr20:g.63472320_63472320del	KCNQ2	63472320	63472320	chr20	1	63472168	63472655	Indispensable
ClinVar	chr20:g.63472329_63472329del	KCNQ2	63472329	63472329	chr20	1	63472168	63472655	Indispensable
ClinVar	chr20:g.63472344_63472345del	KCNQ2	63472344	63472345	chr20	1	63472168	63472655	Indispensable
ClinVar	chr20:g.63472346_63472347dup	KCNQ2	63472346	63472347	chr20	1	63472168	63472655	Indispensable
ClinVar	chr20:g.63472358_63472358del	KCNQ2	63472358	63472358	chr20	1	63472168	63472655	Indispensable
ClinVar	chr20:g.63472362_63472362del	KCNQ2	63472362	63472362	chr20	1	63472168	63472655	Indispensable
ClinVar	chr20:g.63472365_63472375del	KCNQ2	63472365	63472375	chr20	1	63472168	63472655	Indispensable
ClinVar	chr20:g.63472415C>A	KCNQ2	63472415	63472415	chr20	1	63472168	63472655	Indispensable
ClinVar	chr20:g.63472431G>T	KCNQ2	63472431	63472431	chr20	1	63472168	63472655	Indispensable
ClinVar	chr20:g.63472450G>T	KCNQ2	63472450	63472450	chr20	1	63472168	63472655	Indispensable
ClinVar	chr20:g.63472457_63472457del	KCNQ2	63472457	63472457	chr20	1	63472168	63472655	Indispensable
ClinVar	chr20:g.63472457G>A	KCNQ2	63472457	63472457	chr20	1	63472168	63472655	Indispensable
ClinVar	chr20:g.63472461C>T	KCNQ2	63472461	63472461	chr20	1	63472168	63472655	Indispensable
ClinVar	chr20:g.63472463T>A	KCNQ2	63472463	63472463	chr20	1	63472168	63472655	Indispensable
ClinVar	chr20:g.63488381C>A	EEF1A2	63488381	63488381	chr20	8	63488014	63488425	Indispensable
ClinVar	chr20:g.63488386A>G	EEF1A2	63488386	63488386	chr20	8	63488014	63488425	Indispensable
ClinVar	chr20:g.63488424_63488425dup	EEF1A2	63488424	63488425	chr20	8	63488014	63488425	Indispensable
ClinVar	chr20:g.63488923G>C	EEF1A2	63488923	63488923	chr20	7	63488918	63489152	Indispensable
ClinVar	chr20:g.63488923G>A	EEF1A2	63488923	63488923	chr20	7	63488918	63489152	Indispensable
ClinVar	chr20:g.63489037C>T	EEF1A2	63489037	63489037	chr20	7	63488918	63489152	Indispensable
ClinVar	chr20:g.63489098C>A	EEF1A2	63489098	63489098	chr20	7	63488918	63489152	Indispensable
ClinVar	chr20:g.63489116C>T	EEF1A2	63489116	63489116	chr20	7	63488918	63489152	Indispensable
ClinVar	chr20:g.63490481G>T	EEF1A2	63490481	63490481	chr20	6	63490479	63490735	Indispensable
ClinVar	chr20:g.63490496C>T	EEF1A2	63490496	63490496	chr20	6	63490479	63490735	Indispensable
ClinVar	chr20:g.63490565C>T	EEF1A2	63490565	63490565	chr20	6	63490479	63490735	Indispensable
ClinVar	chr20:g.63490620G>T	EEF1A2	63490620	63490620	chr20	6	63490479	63490735	Indispensable
ClinVar	chr20:g.63490645T>C	EEF1A2	63490645	63490645	chr20	6	63490479	63490735	Indispensable
ClinVar	chr20:g.63490685C>G	EEF1A2	63490685	63490685	chr20	6	63490479	63490735	Indispensable
ClinVar	chr20:g.63490687G>A	EEF1A2	63490687	63490687	chr20	6	63490479	63490735	Indispensable
ClinVar	chr20:g.63490711C>T	EEF1A2	63490711	63490711	chr20	6	63490479	63490735	Indispensable
ClinVar	chr20:g.63495002T>C	EEF1A2	63495002	63495002	chr20	4	63494805	63495101	Indispensable
ClinVar	chr20:g.63495050C>G	EEF1A2	63495050	63495050	chr20	4	63494805	63495101	Indispensable
ClinVar	chr20:g.63495058A>C	EEF1A2	63495058	63495058	chr20	4	63494805	63495101	Indispensable
ClinVar	chr20:g.63495869G>C	EEF1A2	63495869	63495869	chr20	3	63495856	63496035	Indispensable
ClinVar	chr20:g.63495887A>C	EEF1A2	63495887	63495887	chr20	3	63495856	63496035	Indispensable
ClinVar	chr20:g.63495893C>T	EEF1A2	63495893	63495893	chr20	3	63495856	63496035	Indispensable
ClinVar	chr20:g.63495894G>A	EEF1A2	63495894	63495894	chr20	3	63495856	63496035	Indispensable
ClinVar	chr20:g.63495895G>T	EEF1A2	63495895	63495895	chr20	3	63495856	63496035	Indispensable
ClinVar	chr20:g.63495906C>T	EEF1A2	63495906	63495906	chr20	3	63495856	63496035	Indispensable
ClinVar	chr20:g.63495972C>T	EEF1A2	63495972	63495972	chr20	3	63495856	63496035	Indispensable
ClinVar	chr20:g.63495975G>A	EEF1A2	63495975	63495975	chr20	3	63495856	63496035	Indispensable
ClinVar	chr20:g.63495981G>A	EEF1A2	63495981	63495981	chr20	3	63495856	63496035	Indispensable
ClinVar	chr20:g.63497713_63497714delinsTC	EEF1A2	63497713	63497714	chr20	2	63497620	63497834	Indispensable
ClinVar	chr20:g.63497718C>G	EEF1A2	63497718	63497718	chr20	2	63497620	63497834	Indispensable
ClinVar	chr20:g.63497721G>T	EEF1A2	63497721	63497721	chr20	2	63497620	63497834	Indispensable
ClinVar	chr20:g.63659405_63659406dup	RTEL1	63659405	63659406	chr20	2	63659233	63659504	Indispensable
ClinVar	chr20:g.63659411_63659411del	RTEL1	63659411	63659411	chr20	2	63659233	63659504	Indispensable
ClinVar	chr20:g.63659448C>T	RTEL1	63659448	63659448	chr20	2	63659233	63659504	Indispensable
ClinVar	chr20:g.63659451C>T	RTEL1	63659451	63659451	chr20	2	63659233	63659504	Indispensable
ClinVar	chr20:g.63659463C>T	RTEL1	63659463	63659463	chr20	2	63659233	63659504	Indispensable
ClinVar	chr20:g.63659474C>G	RTEL1	63659474	63659474	chr20	2	63659233	63659504	Indispensable
ClinVar	chr20:g.63661496G>A	RTEL1	63661496	63661496	chr20	3	63661298	63661496	Indispensable
ClinVar	chr20:g.63661841_63661850del	RTEL1	63661841	63661850	chr20	4	63661850	63661943	Indispensable
ClinVar	chr20:g.63661866_63661866del	RTEL1	63661866	63661866	chr20	4	63661850	63661943	Indispensable
ClinVar	chr20:g.63661874_63661877del	RTEL1	63661874	63661877	chr20	4	63661850	63661943	Indispensable
ClinVar	chr20:g.63661909C>T	RTEL1	63661909	63661909	chr20	4	63661850	63661943	Indispensable
ClinVar	chr20:g.63661935_63661936del	RTEL1	63661935	63661936	chr20	4	63661850	63661943	Indispensable
ClinVar	chr20:g.63662588_63662588del	RTEL1	63662588	63662588	chr20	5	63662546	63662627	Indispensable
ClinVar	chr20:g.63662625C>T	RTEL1	63662625	63662625	chr20	5	63662546	63662627	Indispensable
ClinVar	chr20:g.63662886G>T	RTEL1	63662886	63662886	chr20	6	63662829	63662889	Indispensable
ClinVar	chr20:g.63666003_63666004dup	RTEL1	63666003	63666004	chr20	7	63666004	63666079	Indispensable
ClinVar	chr20:g.63667545G>T	RTEL1	63667545	63667545	chr20	8	63667469	63667553	Indispensable
ClinVar	chr20:g.63673995C>G	RTEL1	63673995	63673995	chr20	10	63673940	63674093	Indispensable
ClinVar	chr20:g.63674009_63674010del	RTEL1	63674009	63674010	chr20	10	63673940	63674093	Indispensable
ClinVar	chr20:g.63674024G>T	RTEL1	63674024	63674024	chr20	10	63673940	63674093	Indispensable
ClinVar	chr20:g.63678309_63678322del	RTEL1	63678309	63678322	chr20	12	63678268	63678346	Indispensable
ClinVar	chr20:g.63679914C>A	RTEL1	63679914	63679914	chr20	13	63679849	63679946	Indispensable
ClinVar	chr20:g.63679914_63679915dup	RTEL1	63679914	63679915	chr20	13	63679849	63679946	Indispensable
ClinVar	chr20:g.63679922C>T	RTEL1	63679922	63679922	chr20	13	63679849	63679946	Indispensable
ClinVar	chr20:g.63679931C>T	RTEL1	63679931	63679931	chr20	13	63679849	63679946	Indispensable
ClinVar	chr20:g.63687656G>A	RTEL1	63687656	63687656	chr20	17	63687638	63687770	Indispensable
ClinVar	chr20:g.63687668C>T	RTEL1	63687668	63687668	chr20	17	63687638	63687770	Indispensable
ClinVar	chr20:g.63687672_63687675del	RTEL1	63687672	63687675	chr20	17	63687638	63687770	Indispensable
ClinVar	chr20:g.63687707_63687708dup	RTEL1	63687707	63687708	chr20	17	63687638	63687770	Indispensable
ClinVar	chr20:g.63687763A>G	RTEL1	63687763	63687763	chr20	17	63687638	63687770	Indispensable
ClinVar	chr20:g.63688138_63688139delinsAA	RTEL1	63688138	63688139	chr20	19	63688139	63688179	Indispensable
ClinVar	chr20:g.63688146G>T	RTEL1	63688146	63688146	chr20	19	63688139	63688179	Indispensable
ClinVar	chr20:g.63688149G>T	RTEL1	63688149	63688149	chr20	19	63688139	63688179	Indispensable
ClinVar	chr20:g.63688317_63688330delinsTGA	RTEL1	63688317	63688330	chr20	20	63688301	63688386	Indispensable
ClinVar	chr20:g.63688363G>T	RTEL1	63688363	63688363	chr20	20	63688301	63688386	Indispensable
ClinVar	chr20:g.63688366A>T	RTEL1	63688366	63688366	chr20	20	63688301	63688386	Indispensable
ClinVar	chr20:g.63689758_63689759del	RTEL1	63689758	63689759	chr20	24	63689750	63689865	Indispensable
ClinVar	chr20:g.63689769G>A	RTEL1	63689769	63689769	chr20	24	63689750	63689865	Indispensable
ClinVar	chr20:g.63689770G>A	RTEL1	63689770	63689770	chr20	24	63689750	63689865	Indispensable
ClinVar	chr20:g.63689803_63689803del	RTEL1	63689803	63689803	chr20	24	63689750	63689865	Indispensable
ClinVar	chr20:g.63689821C>G	RTEL1	63689821	63689821	chr20	24	63689750	63689865	Indispensable
ClinVar	chr20:g.63689821_63689821del	RTEL1	63689821	63689821	chr20	24	63689750	63689865	Indispensable
ClinVar	chr20:g.63690143_63690143del	RTEL1	63690143	63690143	chr20	25	63690087	63690210	Indispensable
ClinVar	chr20:g.63690168_63690168del	RTEL1	63690168	63690168	chr20	25	63690087	63690210	Indispensable
ClinVar	chr20:g.63690184C>T	RTEL1	63690184	63690184	chr20	25	63690087	63690210	Indispensable
ClinVar	chr20:g.63690297_63690297del	RTEL1	63690297	63690297	chr20	26	63690294	63690441	Indispensable
ClinVar	chr20:g.63690306_63690307dup	RTEL1	63690306	63690307	chr20	26	63690294	63690441	Indispensable
ClinVar	chr20:g.63690312_63690313dup	RTEL1	63690312	63690313	chr20	26	63690294	63690441	Indispensable
ClinVar	chr20:g.63690323_63690323del	RTEL1	63690323	63690323	chr20	26	63690294	63690441	Indispensable
ClinVar	chr20:g.63690415_63690415del	RTEL1	63690415	63690415	chr20	26	63690294	63690441	Indispensable
ClinVar	chr20:g.63690852G>T	RTEL1	63690852	63690852	chr20	27	63690805	63690947	Indispensable
ClinVar	chr20:g.63690859_63690859del	RTEL1	63690859	63690859	chr20	27	63690805	63690947	Indispensable
ClinVar	chr20:g.63690876C>T	RTEL1	63690876	63690876	chr20	27	63690805	63690947	Indispensable
ClinVar	chr20:g.63690935_63690935del	RTEL1	63690935	63690935	chr20	27	63690805	63690947	Indispensable
ClinVar	chr20:g.63690939G>T	RTEL1	63690939	63690939	chr20	27	63690805	63690947	Indispensable
ClinVar	chr20:g.63690945C>T	RTEL1	63690945	63690945	chr20	27	63690805	63690947	Indispensable
ClinVar	chr20:g.63692805G>T	RTEL1	63692805	63692805	chr20	29	63692805	63693003	Indispensable
ClinVar	chr20:g.63692823_63692838del	RTEL1	63692823	63692838	chr20	29	63692805	63693003	Indispensable
ClinVar	chr20:g.63692831_63692831del	RTEL1	63692831	63692831	chr20	29	63692805	63693003	Indispensable
ClinVar	chr20:g.63692865C>T	RTEL1	63692865	63692865	chr20	29	63692805	63693003	Indispensable
ClinVar	chr20:g.63692899_63692899del	RTEL1	63692899	63692899	chr20	29	63692805	63693003	Indispensable
ClinVar	chr20:g.63692901C>T	RTEL1	63692901	63692901	chr20	29	63692805	63693003	Indispensable
ClinVar	chr20:g.63692902_63692902del	RTEL1	63692902	63692902	chr20	29	63692805	63693003	Indispensable
ClinVar	chr20:g.63692935_63692936del	RTEL1	63692935	63692936	chr20	29	63692805	63693003	Indispensable
ClinVar	chr20:g.63692939_63692940del	RTEL1	63692939	63692940	chr20	29	63692805	63693003	Indispensable
ClinVar	chr20:g.63692953_63692957del	RTEL1	63692953	63692957	chr20	29	63692805	63693003	Indispensable
ClinVar	chr20:g.63692970_63692970del	RTEL1	63692970	63692970	chr20	29	63692805	63693003	Indispensable
ClinVar	chr20:g.63693001_63693001del	RTEL1	63693001	63693001	chr20	29	63692805	63693003	Indispensable
ClinVar	chr20:g.63695342G>T	RTEL1	63695342	63695342	chr20	34	63695328	63695650	Indispensable
ClinVar	chr20:g.63695351_63695351del	RTEL1	63695351	63695351	chr20	34	63695328	63695650	Indispensable
ClinVar	chr20:g.63695380_63695380del	RTEL1	63695380	63695380	chr20	34	63695328	63695650	Indispensable
ClinVar	chr20:g.63695406_63695406del	RTEL1	63695406	63695406	chr20	34	63695328	63695650	Indispensable
ClinVar	chr20:g.63695412_63695413dup	RTEL1	63695412	63695413	chr20	34	63695328	63695650	Indispensable
ClinVar	chr20:g.63695456_63695457delinsT	RTEL1	63695456	63695457	chr20	34	63695328	63695650	Indispensable
ClinVar	chr20:g.63695479G>A	RTEL1	63695479	63695479	chr20	34	63695328	63695650	Indispensable
ClinVar	chr20:g.63695499_63695500del	RTEL1	63695499	63695500	chr20	34	63695328	63695650	Indispensable
ClinVar	chr20:g.63695593_63695593del	RTEL1	63695593	63695593	chr20	34	63695328	63695650	Indispensable
ClinVar	chr20:g.63695594C>T	RTEL1	63695594	63695594	chr20	34	63695328	63695650	Indispensable
ClinVar	chr20:g.63695603_63695604del	RTEL1	63695603	63695604	chr20	34	63695328	63695650	Indispensable
ClinVar	chr20:g.63695614_63695614del	RTEL1	63695614	63695614	chr20	34	63695328	63695650	Indispensable
ClinVar	chr20:g.63695615C>T	RTEL1	63695615	63695615	chr20	34	63695328	63695650	Indispensable
ClinVar	chr20:g.63695630T>C	RTEL1	63695630	63695630	chr20	34	63695328	63695650	Indispensable
ClinVar	chr20:g.63930873T>G	DNAJC5	63930873	63930873	chr20	4	63930851	63931022	Indispensable
ClinVar	chr20:g.63930876T>G	DNAJC5	63930876	63930876	chr20	4	63930851	63931022	Indispensable
ClinVar	chr20:g.63930887_63930888dup	DNAJC5	63930887	63930888	chr20	4	63930851	63931022	Indispensable
ClinVar	chr20:g.64048374_64048404del	SOX18	64048374	64048404	chr20	2	64047582	64048962	Indispensable
ClinVar	chr20:g.64048601G>T	SOX18	64048601	64048601	chr20	2	64047582	64048962	Indispensable
ClinVar	chr20:g.64048609C>A	SOX18	64048609	64048609	chr20	2	64047582	64048962	Indispensable
ClinVar	chr20:g.64048831_64048838del	SOX18	64048831	64048838	chr20	2	64047582	64048962	Indispensable
ClinVar	chr20:g.64049207C>G	SOX18	64049207	64049207	chr20	1	64049159	64049639	Indispensable
ClinVar	chr20:g.64049234A>T	SOX18	64049234	64049234	chr20	1	64049159	64049639	Indispensable
ClinVar	chr21:g.18275274G>A	TMPRSS15	18275274	18275274	chr21	24	18275197	18275336	Indispensable
ClinVar	chr21:g.18275292_18275293insATGAT	TMPRSS15	18275292	18275293	chr21	24	18275197	18275336	Indispensable
ClinVar	chr21:g.18275316G>A	TMPRSS15	18275316	18275316	chr21	24	18275197	18275336	Indispensable
ClinVar	chr21:g.18281108_18281109insTGACAATTTCATCTATTAATC	TMPRSS15	18281108	18281109	chr21	22	18281040	18281221	Indispensable
ClinVar	chr21:g.18281139G>A	TMPRSS15	18281139	18281139	chr21	22	18281040	18281221	Indispensable
ClinVar	chr21:g.18281168G>C	TMPRSS15	18281168	18281168	chr21	22	18281040	18281221	Indispensable
ClinVar	chr21:g.18281168G>T	TMPRSS15	18281168	18281168	chr21	22	18281040	18281221	Indispensable
ClinVar	chr21:g.18281194_18281194del	TMPRSS15	18281194	18281194	chr21	22	18281040	18281221	Indispensable
ClinVar	chr21:g.18281214_18281215del	TMPRSS15	18281214	18281215	chr21	22	18281040	18281221	Indispensable
ClinVar	chr21:g.18294337G>A	TMPRSS15	18294337	18294337	chr21	21	18294270	18294444	Indispensable
ClinVar	chr21:g.18294368C>T	TMPRSS15	18294368	18294368	chr21	21	18294270	18294444	Indispensable
ClinVar	chr21:g.18294390_18294403del	TMPRSS15	18294390	18294403	chr21	21	18294270	18294444	Indispensable
ClinVar	chr21:g.18294639G>A	TMPRSS15	18294639	18294639	chr21	20	18294603	18294652	Indispensable
ClinVar	chr21:g.18294652_18294657del	TMPRSS15	18294652	18294657	chr21	20	18294603	18294652	Indispensable
ClinVar	chr21:g.18312975G>C	TMPRSS15	18312975	18312975	chr21	18	18312945	18313077	Indispensable
ClinVar	chr21:g.18312982G>A	TMPRSS15	18312982	18312982	chr21	18	18312945	18313077	Indispensable
ClinVar	chr21:g.18341465_18341465del	TMPRSS15	18341465	18341465	chr21	13	18341413	18341548	Indispensable
ClinVar	chr21:g.18341485_18341485del	TMPRSS15	18341485	18341485	chr21	13	18341413	18341548	Indispensable
ClinVar	chr21:g.18341492_18341492del	TMPRSS15	18341492	18341492	chr21	13	18341413	18341548	Indispensable
ClinVar	chr21:g.18343542A>C	TMPRSS15	18343542	18343542	chr21	12	18343506	18343656	Indispensable
ClinVar	chr21:g.18343613_18343614dup	TMPRSS15	18343613	18343614	chr21	12	18343506	18343656	Indispensable
ClinVar	chr21:g.18343621_18343622dup	TMPRSS15	18343621	18343622	chr21	12	18343506	18343656	Indispensable
ClinVar	chr21:g.18344016G>A	TMPRSS15	18344016	18344016	chr21	11	18343955	18344060	Indispensable
ClinVar	chr21:g.18359774G>C	TMPRSS15	18359774	18359774	chr21	8	18359757	18359863	Indispensable
ClinVar	chr21:g.18359783_18359783del	TMPRSS15	18359783	18359783	chr21	8	18359757	18359863	Indispensable
ClinVar	chr21:g.18359824_18359825insATTTACCCACATATTTTCATTTTCATAAGTAATTGTATATTTGTT	TMPRSS15	18359824	18359825	chr21	8	18359757	18359863	Indispensable
ClinVar	chr21:g.18359856G>A	TMPRSS15	18359856	18359856	chr21	8	18359757	18359863	Indispensable
ClinVar	chr21:g.18365178_18365178del	TMPRSS15	18365178	18365178	chr21	7	18365140	18365248	Indispensable
ClinVar	chr21:g.18383733C>T	TMPRSS15	18383733	18383733	chr21	4	18383627	18383778	Indispensable
ClinVar	chr21:g.18397894_18397895dup	TMPRSS15	18397894	18397895	chr21	3	18397879	18397946	Indispensable
ClinVar	chr21:g.18397927G>C	TMPRSS15	18397927	18397927	chr21	3	18397879	18397946	Indispensable
ClinVar	chr21:g.18397930_18397933del	TMPRSS15	18397930	18397933	chr21	3	18397879	18397946	Indispensable
ClinVar	chr21:g.18398214_18398214del	TMPRSS15	18398214	18398214	chr21	2	18398199	18398329	Indispensable
ClinVar	chr21:g.18398320_18398324del	TMPRSS15	18398320	18398324	chr21	2	18398199	18398329	Indispensable
ClinVar	chr21:g.18403481G>A	TMPRSS15	18403481	18403481	chr21	1	18403478	18403785	Indispensable
ClinVar	chr21:g.25592837C>A	MRPL39	25592837	25592837	chr21	8	25592812	25592965	Indispensable
ClinVar	chr21:g.25606610A>T	MRPL39	25606610	25606610	chr21	2	25606449	25606655	Indispensable
ClinVar	chr21:g.25639822A>G	JAM2	25639822	25639822	chr21	1	25639258	25639888	Indispensable
ClinVar	chr21:g.25698786G>C	JAM2	25698786	25698786	chr21	5	25698677	25698879	Indispensable
ClinVar	chr21:g.25702257C>T	JAM2	25702257	25702257	chr21	6	25702170	25702269	Indispensable
ClinVar	chr21:g.25897578T>G	APP	25897578	25897578	chr21	16	25897573	25897673	Indispensable
ClinVar	chr21:g.25897605C>G	APP	25897605	25897605	chr21	16	25897573	25897673	Indispensable
ClinVar	chr21:g.25897619G>A	APP	25897619	25897619	chr21	16	25897573	25897673	Indispensable
ClinVar	chr21:g.31120504G>T	TIAM1	31120504	31120504	chr21	28	31118418	31120837	Indispensable
ClinVar	chr21:g.31130242G>A	TIAM1	31130242	31130242	chr21	25	31130213	31130315	Indispensable
ClinVar	chr21:g.31252009C>G	TIAM1	31252009	31252009	chr21	5	31251742	31252189	Indispensable
ClinVar	chr21:g.31252170C>A	TIAM1	31252170	31252170	chr21	5	31251742	31252189	Indispensable
ClinVar	chr21:g.31659779A>G	SOD1	31659779	31659779	chr21	1	31659693	31659841	Indispensable
ClinVar	chr21:g.31659782G>A	SOD1	31659782	31659782	chr21	1	31659693	31659841	Indispensable
ClinVar	chr21:g.31659782G>T	SOD1	31659782	31659782	chr21	1	31659693	31659841	Indispensable
ClinVar	chr21:g.31659783C>T	SOD1	31659783	31659783	chr21	1	31659693	31659841	Indispensable
ClinVar	chr21:g.31659785G>A	SOD1	31659785	31659785	chr21	1	31659693	31659841	Indispensable
ClinVar	chr21:g.31659788T>A	SOD1	31659788	31659788	chr21	1	31659693	31659841	Indispensable
ClinVar	chr21:g.31659788T>G	SOD1	31659788	31659788	chr21	1	31659693	31659841	Indispensable
ClinVar	chr21:g.31659789G>T	SOD1	31659789	31659789	chr21	1	31659693	31659841	Indispensable
ClinVar	chr21:g.31659795T>A	SOD1	31659795	31659795	chr21	1	31659693	31659841	Indispensable
ClinVar	chr21:g.31659801G>C	SOD1	31659801	31659801	chr21	1	31659693	31659841	Indispensable
ClinVar	chr21:g.31659806G>C	SOD1	31659806	31659806	chr21	1	31659693	31659841	Indispensable
ClinVar	chr21:g.31659813T>G	SOD1	31659813	31659813	chr21	1	31659693	31659841	Indispensable
ClinVar	chr21:g.31659813T>C	SOD1	31659813	31659813	chr21	1	31659693	31659841	Indispensable
ClinVar	chr21:g.31659818G>A	SOD1	31659818	31659818	chr21	1	31659693	31659841	Indispensable
ClinVar	chr21:g.31659818G>T	SOD1	31659818	31659818	chr21	1	31659693	31659841	Indispensable
ClinVar	chr21:g.31659831T>G	SOD1	31659831	31659831	chr21	1	31659693	31659841	Indispensable
ClinVar	chr21:g.31659833G>A	SOD1	31659833	31659833	chr21	1	31659693	31659841	Indispensable
ClinVar	chr21:g.31659837A>C	SOD1	31659837	31659837	chr21	1	31659693	31659841	Indispensable
ClinVar	chr21:g.31659837A>G	SOD1	31659837	31659837	chr21	1	31659693	31659841	Indispensable
ClinVar	chr21:g.31663829G>A	SOD1	31663829	31663829	chr21	2	31663790	31663886	Indispensable
ClinVar	chr21:g.31663829G>C	SOD1	31663829	31663829	chr21	2	31663790	31663886	Indispensable
ClinVar	chr21:g.31663833T>A	SOD1	31663833	31663833	chr21	2	31663790	31663886	Indispensable
ClinVar	chr21:g.31663841G>A	SOD1	31663841	31663841	chr21	2	31663790	31663886	Indispensable
ClinVar	chr21:g.31663842G>A	SOD1	31663842	31663842	chr21	2	31663790	31663886	Indispensable
ClinVar	chr21:g.31663848A>G	SOD1	31663848	31663848	chr21	2	31663790	31663886	Indispensable
ClinVar	chr21:g.31663854T>G	SOD1	31663854	31663854	chr21	2	31663790	31663886	Indispensable
ClinVar	chr21:g.31663857A>G	SOD1	31663857	31663857	chr21	2	31663790	31663886	Indispensable
ClinVar	chr21:g.31663859G>T	SOD1	31663859	31663859	chr21	2	31663790	31663886	Indispensable
ClinVar	chr21:g.31666473T>G	SOD1	31666473	31666473	chr21	3	31666449	31666518	Indispensable
ClinVar	chr21:g.31666476_31666482del	SOD1	31666476	31666482	chr21	3	31666449	31666518	Indispensable
ClinVar	chr21:g.31666479C>G	SOD1	31666479	31666479	chr21	3	31666449	31666518	Indispensable
ClinVar	chr21:g.31666482T>C	SOD1	31666482	31666482	chr21	3	31666449	31666518	Indispensable
ClinVar	chr21:g.31666484T>C	SOD1	31666484	31666484	chr21	3	31666449	31666518	Indispensable
ClinVar	chr21:g.31666493C>T	SOD1	31666493	31666493	chr21	3	31666449	31666518	Indispensable
ClinVar	chr21:g.31666497G>A	SOD1	31666497	31666497	chr21	3	31666449	31666518	Indispensable
ClinVar	chr21:g.31667259C>T	SOD1	31667259	31667259	chr21	4	31667258	31667375	Indispensable
ClinVar	chr21:g.31667260A>G	SOD1	31667260	31667260	chr21	4	31667258	31667375	Indispensable
ClinVar	chr21:g.31667271T>G	SOD1	31667271	31667271	chr21	4	31667258	31667375	Indispensable
ClinVar	chr21:g.31667274G>C	SOD1	31667274	31667274	chr21	4	31667258	31667375	Indispensable
ClinVar	chr21:g.31667278A>G	SOD1	31667278	31667278	chr21	4	31667258	31667375	Indispensable
ClinVar	chr21:g.31667296_31667297dup	SOD1	31667296	31667297	chr21	4	31667258	31667375	Indispensable
ClinVar	chr21:g.31667298G>T	SOD1	31667298	31667298	chr21	4	31667258	31667375	Indispensable
ClinVar	chr21:g.31667298G>C	SOD1	31667298	31667298	chr21	4	31667258	31667375	Indispensable
ClinVar	chr21:g.31667298G>A	SOD1	31667298	31667298	chr21	4	31667258	31667375	Indispensable
ClinVar	chr21:g.31667299G>C	SOD1	31667299	31667299	chr21	4	31667258	31667375	Indispensable
ClinVar	chr21:g.31667299G>A	SOD1	31667299	31667299	chr21	4	31667258	31667375	Indispensable
ClinVar	chr21:g.31667304G>A	SOD1	31667304	31667304	chr21	4	31667258	31667375	Indispensable
ClinVar	chr21:g.31667320A>G	SOD1	31667320	31667320	chr21	4	31667258	31667375	Indispensable
ClinVar	chr21:g.31667322G>C	SOD1	31667322	31667322	chr21	4	31667258	31667375	Indispensable
ClinVar	chr21:g.31667322G>A	SOD1	31667322	31667322	chr21	4	31667258	31667375	Indispensable
ClinVar	chr21:g.31667331A>T	SOD1	31667331	31667331	chr21	4	31667258	31667375	Indispensable
ClinVar	chr21:g.31667337C>G	SOD1	31667337	31667337	chr21	4	31667258	31667375	Indispensable
ClinVar	chr21:g.31667337C>T	SOD1	31667337	31667337	chr21	4	31667258	31667375	Indispensable
ClinVar	chr21:g.31667352_31667353dup	SOD1	31667352	31667353	chr21	4	31667258	31667375	Indispensable
ClinVar	chr21:g.31667353G>A	SOD1	31667353	31667353	chr21	4	31667258	31667375	Indispensable
ClinVar	chr21:g.31667356T>C	SOD1	31667356	31667356	chr21	4	31667258	31667375	Indispensable
ClinVar	chr21:g.31667357C>G	SOD1	31667357	31667357	chr21	4	31667258	31667375	Indispensable
ClinVar	chr21:g.31667360T>G	SOD1	31667360	31667360	chr21	4	31667258	31667375	Indispensable
ClinVar	chr21:g.31667361G>A	SOD1	31667361	31667361	chr21	4	31667258	31667375	Indispensable
ClinVar	chr21:g.31667362G>C	SOD1	31667362	31667362	chr21	4	31667258	31667375	Indispensable
ClinVar	chr21:g.31667364C>A	SOD1	31667364	31667364	chr21	4	31667258	31667375	Indispensable
ClinVar	chr21:g.31668471G>T	SOD1	31668471	31668471	chr21	5	31668471	31668931	Indispensable
ClinVar	chr21:g.31668475A>G	SOD1	31668475	31668475	chr21	5	31668471	31668931	Indispensable
ClinVar	chr21:g.31668477G>A	SOD1	31668477	31668477	chr21	5	31668471	31668931	Indispensable
ClinVar	chr21:g.31668489G>A	SOD1	31668489	31668489	chr21	5	31668471	31668931	Indispensable
ClinVar	chr21:g.31668490A>C	SOD1	31668490	31668490	chr21	5	31668471	31668931	Indispensable
ClinVar	chr21:g.31668490_31668491dup	SOD1	31668490	31668491	chr21	5	31668471	31668931	Indispensable
ClinVar	chr21:g.31668493T>A	SOD1	31668493	31668493	chr21	5	31668471	31668931	Indispensable
ClinVar	chr21:g.31668493T>C	SOD1	31668493	31668493	chr21	5	31668471	31668931	Indispensable
ClinVar	chr21:g.31668509T>G	SOD1	31668509	31668509	chr21	5	31668471	31668931	Indispensable
ClinVar	chr21:g.31668513G>A	SOD1	31668513	31668513	chr21	5	31668471	31668931	Indispensable
ClinVar	chr21:g.31668514A>G	SOD1	31668514	31668514	chr21	5	31668471	31668931	Indispensable
ClinVar	chr21:g.31668514A>T	SOD1	31668514	31668514	chr21	5	31668471	31668931	Indispensable
ClinVar	chr21:g.31668517G>A	SOD1	31668517	31668517	chr21	5	31668471	31668931	Indispensable
ClinVar	chr21:g.31668528G>T	SOD1	31668528	31668528	chr21	5	31668471	31668931	Indispensable
ClinVar	chr21:g.31668533C>A	SOD1	31668533	31668533	chr21	5	31668471	31668931	Indispensable
ClinVar	chr21:g.31668537G>T	SOD1	31668537	31668537	chr21	5	31668471	31668931	Indispensable
ClinVar	chr21:g.31668538G>T	SOD1	31668538	31668538	chr21	5	31668471	31668931	Indispensable
ClinVar	chr21:g.31668547T>C	SOD1	31668547	31668547	chr21	5	31668471	31668931	Indispensable
ClinVar	chr21:g.31668548G>C	SOD1	31668548	31668548	chr21	5	31668471	31668931	Indispensable
ClinVar	chr21:g.31668548G>T	SOD1	31668548	31668548	chr21	5	31668471	31668931	Indispensable
ClinVar	chr21:g.31668549G>A	SOD1	31668549	31668549	chr21	5	31668471	31668931	Indispensable
ClinVar	chr21:g.31668550C>T	SOD1	31668550	31668550	chr21	5	31668471	31668931	Indispensable
ClinVar	chr21:g.31668551_31668551del	SOD1	31668551	31668551	chr21	5	31668471	31668931	Indispensable
ClinVar	chr21:g.31668552T>C	SOD1	31668552	31668552	chr21	5	31668471	31668931	Indispensable
ClinVar	chr21:g.31668555G>T	SOD1	31668555	31668555	chr21	5	31668471	31668931	Indispensable
ClinVar	chr21:g.31668556G>C	SOD1	31668556	31668556	chr21	5	31668471	31668931	Indispensable
ClinVar	chr21:g.31668558G>A	SOD1	31668558	31668558	chr21	5	31668471	31668931	Indispensable
ClinVar	chr21:g.31668561A>G	SOD1	31668561	31668561	chr21	5	31668471	31668931	Indispensable
ClinVar	chr21:g.31668562T>A	SOD1	31668562	31668562	chr21	5	31668471	31668931	Indispensable
ClinVar	chr21:g.31668562T>G	SOD1	31668562	31668562	chr21	5	31668471	31668931	Indispensable
ClinVar	chr21:g.31668563T>G	SOD1	31668563	31668563	chr21	5	31668471	31668931	Indispensable
ClinVar	chr21:g.31668568T>C	SOD1	31668568	31668568	chr21	5	31668471	31668931	Indispensable
ClinVar	chr21:g.31668568T>A	SOD1	31668568	31668568	chr21	5	31668471	31668931	Indispensable
ClinVar	chr21:g.31688335_31688335del	SCAF4	31688335	31688335	chr21	16	31688307	31688464	Indispensable
ClinVar	chr21:g.31688461C>T	SCAF4	31688461	31688461	chr21	16	31688307	31688464	Indispensable
ClinVar	chr21:g.31690880_31690881dup	SCAF4	31690880	31690881	chr21	15	31690797	31690953	Indispensable
ClinVar	chr21:g.31692378C>A	SCAF4	31692378	31692378	chr21	13	31692349	31692449	Indispensable
ClinVar	chr21:g.31693318G>A	SCAF4	31693318	31693318	chr21	12	31693294	31693484	Indispensable
ClinVar	chr21:g.31693347_31693350del	SCAF4	31693347	31693350	chr21	12	31693294	31693484	Indispensable
ClinVar	chr21:g.31693349_31693350del	SCAF4	31693349	31693350	chr21	12	31693294	31693484	Indispensable
ClinVar	chr21:g.31693357G>A	SCAF4	31693357	31693357	chr21	12	31693294	31693484	Indispensable
ClinVar	chr21:g.31693378G>A	SCAF4	31693378	31693378	chr21	12	31693294	31693484	Indispensable
ClinVar	chr21:g.31693384G>A	SCAF4	31693384	31693384	chr21	12	31693294	31693484	Indispensable
ClinVar	chr21:g.31693396G>A	SCAF4	31693396	31693396	chr21	12	31693294	31693484	Indispensable
ClinVar	chr21:g.31693429G>A	SCAF4	31693429	31693429	chr21	12	31693294	31693484	Indispensable
ClinVar	chr21:g.31693468G>A	SCAF4	31693468	31693468	chr21	12	31693294	31693484	Indispensable
ClinVar	chr21:g.31694230_31694231del	SCAF4	31694230	31694231	chr21	11	31694204	31694289	Indispensable
ClinVar	chr21:g.31696676_31696676del	SCAF4	31696676	31696676	chr21	8	31696569	31696750	Indispensable
ClinVar	chr21:g.31696738_31696738del	SCAF4	31696738	31696738	chr21	8	31696569	31696750	Indispensable
ClinVar	chr21:g.31701805G>A	SCAF4	31701805	31701805	chr21	6	31701776	31701918	Indispensable
ClinVar	chr21:g.31702325_31702326dup	SCAF4	31702325	31702326	chr21	5	31702244	31702379	Indispensable
ClinVar	chr21:g.32298972A>G	MRAP	32298972	32298972	chr21	1	32298855	32299077	Indispensable
ClinVar	chr21:g.32298974G>A	MRAP	32298974	32298974	chr21	1	32298855	32299077	Indispensable
ClinVar	chr21:g.32298988_32298994del	MRAP	32298988	32298994	chr21	1	32298855	32299077	Indispensable
ClinVar	chr21:g.32601941_32601944del	CFAP298	32601941	32601944	chr21	7	32599354	32601973	Indispensable
ClinVar	chr21:g.32607716G>T	CFAP298	32607716	32607716	chr21	3	32607649	32607716	Indispensable
ClinVar	chr21:g.32638958G>A	SYNJ1	32638958	32638958	chr21	31	32638908	32639125	Indispensable
ClinVar	chr21:g.32639711_32639712dup	SYNJ1	32639711	32639712	chr21	30	32639671	32639779	Indispensable
ClinVar	chr21:g.32641958G>A	SYNJ1	32641958	32641958	chr21	29	32641896	32641966	Indispensable
ClinVar	chr21:g.32650324_32650325del	SYNJ1	32650324	32650325	chr21	23	32650184	32650346	Indispensable
ClinVar	chr21:g.32653298_32653298del	SYNJ1	32653298	32653298	chr21	22	32653288	32653366	Indispensable
ClinVar	chr21:g.32657766C>T	SYNJ1	32657766	32657766	chr21	19	32657716	32657872	Indispensable
ClinVar	chr21:g.32657779G>A	SYNJ1	32657779	32657779	chr21	19	32657716	32657872	Indispensable
ClinVar	chr21:g.32665963G>A	SYNJ1	32665963	32665963	chr21	17	32665943	32666135	Indispensable
ClinVar	chr21:g.32678675G>A	SYNJ1	32678675	32678675	chr21	12	32678645	32678801	Indispensable
ClinVar	chr21:g.32684100G>A	SYNJ1	32684100	32684100	chr21	10	32684038	32684119	Indispensable
ClinVar	chr21:g.32685772_32685773dup	SYNJ1	32685772	32685773	chr21	9	32685748	32685917	Indispensable
ClinVar	chr21:g.32685800G>A	SYNJ1	32685800	32685800	chr21	9	32685748	32685917	Indispensable
ClinVar	chr21:g.32695106C>T	SYNJ1	32695106	32695106	chr21	5	32695057	32695282	Indispensable
ClinVar	chr21:g.32695131G>A	SYNJ1	32695131	32695131	chr21	5	32695057	32695282	Indispensable
ClinVar	chr21:g.32695170G>A	SYNJ1	32695170	32695170	chr21	5	32695057	32695282	Indispensable
ClinVar	chr21:g.32699922C>T	SYNJ1	32699922	32699922	chr21	4	32699838	32700105	Indispensable
ClinVar	chr21:g.32699972_32699972del	SYNJ1	32699972	32699972	chr21	4	32699838	32700105	Indispensable
ClinVar	chr21:g.32700022_32700022del	SYNJ1	32700022	32700022	chr21	4	32699838	32700105	Indispensable
ClinVar	chr21:g.32700028G>A	SYNJ1	32700028	32700028	chr21	4	32699838	32700105	Indispensable
ClinVar	chr21:g.32726907C>A	SYNJ1	32726907	32726907	chr21	2	32726772	32726917	Indispensable
ClinVar	chr21:g.33244970C>A	IFNAR2	33244970	33244970	chr21	4	33244951	33245074	Indispensable
ClinVar	chr21:g.33244984C>G	IFNAR2	33244984	33244984	chr21	4	33244951	33245074	Indispensable
ClinVar	chr21:g.33244989C>T	IFNAR2	33244989	33244989	chr21	4	33244951	33245074	Indispensable
ClinVar	chr21:g.33245009_33245011del	IFNAR2	33245009	33245011	chr21	4	33244951	33245074	Indispensable
ClinVar	chr21:g.33246807_33246807del	IFNAR2	33246807	33246807	chr21	5	33246718	33246890	Indispensable
ClinVar	chr21:g.33246890_33246890del	IFNAR2	33246890	33246890	chr21	5	33246718	33246890	Indispensable
ClinVar	chr21:g.33252676_33252680del	IFNAR2	33252676	33252680	chr21	7	33252662	33252830	Indispensable
ClinVar	chr21:g.33252746_33252747del	IFNAR2	33252746	33252747	chr21	7	33252662	33252830	Indispensable
ClinVar	chr21:g.33266485_33266503del	IL10RB	33266485	33266503	chr21	1	33266367	33266514	Indispensable
ClinVar	chr21:g.33268396_33268396del	IL10RB	33268396	33268396	chr21	2	33268394	33268517	Indispensable
ClinVar	chr21:g.33268464G>A	IL10RB	33268464	33268464	chr21	2	33268394	33268517	Indispensable
ClinVar	chr21:g.33268512C>G	IL10RB	33268512	33268512	chr21	2	33268394	33268517	Indispensable
ClinVar	chr21:g.33276722G>A	IL10RB	33276722	33276722	chr21	3	33276596	33276753	Indispensable
ClinVar	chr21:g.33279841G>T	IL10RB	33279841	33279841	chr21	4	33279752	33279918	Indispensable
ClinVar	chr21:g.33279897G>A	IL10RB	33279897	33279897	chr21	4	33279752	33279918	Indispensable
ClinVar	chr21:g.33283169C>T	IL10RB	33283169	33283169	chr21	5	33283094	33283241	Indispensable
ClinVar	chr21:g.33288146C>A	IL10RB	33288146	33288146	chr21	6	33288104	33288261	Indispensable
ClinVar	chr21:g.33325082_33325082del	IFNAR1	33325082	33325082	chr21	1	33324970	33325131	Indispensable
ClinVar	chr21:g.33335547C>T	IFNAR1	33335547	33335547	chr21	2	33335524	33335647	Indispensable
ClinVar	chr21:g.33341023_33341024dup	IFNAR1	33341023	33341024	chr21	3	33340999	33341174	Indispensable
ClinVar	chr21:g.33341049_33341050dup	IFNAR1	33341049	33341050	chr21	3	33340999	33341174	Indispensable
ClinVar	chr21:g.33341061_33341065del	IFNAR1	33341061	33341065	chr21	3	33340999	33341174	Indispensable
ClinVar	chr21:g.33341089T>A	IFNAR1	33341089	33341089	chr21	3	33340999	33341174	Indispensable
ClinVar	chr21:g.33341156_33341156del	IFNAR1	33341156	33341156	chr21	3	33340999	33341174	Indispensable
ClinVar	chr21:g.33343397_33343397del	IFNAR1	33343397	33343397	chr21	4	33343268	33343422	Indispensable
ClinVar	chr21:g.33349133G>A	IFNAR1	33349133	33349133	chr21	7	33349091	33349290	Indispensable
ClinVar	chr21:g.33349236G>T	IFNAR1	33349236	33349236	chr21	7	33349091	33349290	Indispensable
ClinVar	chr21:g.33349288_33349292del	IFNAR1	33349288	33349292	chr21	7	33349091	33349290	Indispensable
ClinVar	chr21:g.33349528_33349532del	IFNAR1	33349528	33349532	chr21	8	33349389	33349543	Indispensable
ClinVar	chr21:g.33352770G>T	IFNAR1	33352770	33352770	chr21	9	33352758	33352908	Indispensable
ClinVar	chr21:g.33352773_33352773del	IFNAR1	33352773	33352773	chr21	9	33352758	33352908	Indispensable
ClinVar	chr21:g.33352852_33352852del	IFNAR1	33352852	33352852	chr21	9	33352758	33352908	Indispensable
ClinVar	chr21:g.33353697_33353697del	IFNAR1	33353697	33353697	chr21	10	33353638	33353783	Indispensable
ClinVar	chr21:g.33403544A>G	IFNGR2	33403544	33403544	chr21	1	33403413	33403616	Indispensable
ClinVar	chr21:g.33403544A>C	IFNGR2	33403544	33403544	chr21	1	33403413	33403616	Indispensable
ClinVar	chr21:g.33403547_33403547del	IFNGR2	33403547	33403547	chr21	1	33403413	33403616	Indispensable
ClinVar	chr21:g.33421652_33421653dup	IFNGR2	33421652	33421653	chr21	3	33421480	33421685	Indispensable
ClinVar	chr21:g.33426974C>A	IFNGR2	33426974	33426974	chr21	4	33426884	33427032	Indispensable
ClinVar	chr21:g.33426974_33426975del	IFNGR2	33426974	33426975	chr21	4	33426884	33427032	Indispensable
ClinVar	chr21:g.33432275_33432301del	IFNGR2	33432275	33432301	chr21	5	33432177	33432336	Indispensable
ClinVar	chr21:g.33432321_33432322dup	IFNGR2	33432321	33432322	chr21	5	33432177	33432336	Indispensable
ClinVar	chr21:g.33432790_33432790del	IFNGR2	33432790	33432790	chr21	6	33432714	33432871	Indispensable
ClinVar	chr21:g.33543114_33543115dup	SON	33543114	33543115	chr21	1	33543038	33543169	Indispensable
ClinVar	chr21:g.33543115_33543115del	SON	33543115	33543115	chr21	1	33543038	33543169	Indispensable
ClinVar	chr21:g.33543150_33543151insAGC	SON	33543150	33543151	chr21	1	33543038	33543169	Indispensable
ClinVar	chr21:g.33546252_33546252del	SON	33546252	33546252	chr21	2	33546213	33546379	Indispensable
ClinVar	chr21:g.33546337_33546338del	SON	33546337	33546338	chr21	2	33546213	33546379	Indispensable
ClinVar	chr21:g.33546367C>T	SON	33546367	33546367	chr21	2	33546213	33546379	Indispensable
ClinVar	chr21:g.33546371_33546377del	SON	33546371	33546377	chr21	2	33546213	33546379	Indispensable
ClinVar	chr21:g.33549546_33549547dup	SON	33549546	33549547	chr21	3	33549476	33555391	Indispensable
ClinVar	chr21:g.33549565_33549566del	SON	33549565	33549566	chr21	3	33549476	33555391	Indispensable
ClinVar	chr21:g.33549607_33549608dup	SON	33549607	33549608	chr21	3	33549476	33555391	Indispensable
ClinVar	chr21:g.33549608_33549608del	SON	33549608	33549608	chr21	3	33549476	33555391	Indispensable
ClinVar	chr21:g.33549618T>A	SON	33549618	33549618	chr21	3	33549476	33555391	Indispensable
ClinVar	chr21:g.33549625C>T	SON	33549625	33549625	chr21	3	33549476	33555391	Indispensable
ClinVar	chr21:g.33549634G>T	SON	33549634	33549634	chr21	3	33549476	33555391	Indispensable
ClinVar	chr21:g.33549647_33549648insAT	SON	33549647	33549648	chr21	3	33549476	33555391	Indispensable
ClinVar	chr21:g.33549994_33549995dup	SON	33549994	33549995	chr21	3	33549476	33555391	Indispensable
ClinVar	chr21:g.33550110_33550111dup	SON	33550110	33550111	chr21	3	33549476	33555391	Indispensable
ClinVar	chr21:g.33550175_33550206delinsGTCTCTG	SON	33550175	33550206	chr21	3	33549476	33555391	Indispensable
ClinVar	chr21:g.33550231_33550244del	SON	33550231	33550244	chr21	3	33549476	33555391	Indispensable
ClinVar	chr21:g.33550255C>T	SON	33550255	33550255	chr21	3	33549476	33555391	Indispensable
ClinVar	chr21:g.33550350_33550350del	SON	33550350	33550350	chr21	3	33549476	33555391	Indispensable
ClinVar	chr21:g.33550363_33550364dup	SON	33550363	33550364	chr21	3	33549476	33555391	Indispensable
ClinVar	chr21:g.33550367C>A	SON	33550367	33550367	chr21	3	33549476	33555391	Indispensable
ClinVar	chr21:g.33550386_33550387dup	SON	33550386	33550387	chr21	3	33549476	33555391	Indispensable
ClinVar	chr21:g.33550420_33550420del	SON	33550420	33550420	chr21	3	33549476	33555391	Indispensable
ClinVar	chr21:g.33550573C>T	SON	33550573	33550573	chr21	3	33549476	33555391	Indispensable
ClinVar	chr21:g.33550614_33550614del	SON	33550614	33550614	chr21	3	33549476	33555391	Indispensable
ClinVar	chr21:g.33550630C>T	SON	33550630	33550630	chr21	3	33549476	33555391	Indispensable
ClinVar	chr21:g.33550645_33550654delinsTTGCGTCTGTGG	SON	33550645	33550654	chr21	3	33549476	33555391	Indispensable
ClinVar	chr21:g.33550647_33550647del	SON	33550647	33550647	chr21	3	33549476	33555391	Indispensable
ClinVar	chr21:g.33550718_33550718del	SON	33550718	33550718	chr21	3	33549476	33555391	Indispensable
ClinVar	chr21:g.33550805_33550839del	SON	33550805	33550839	chr21	3	33549476	33555391	Indispensable
ClinVar	chr21:g.33550938_33550953del	SON	33550938	33550953	chr21	3	33549476	33555391	Indispensable
ClinVar	chr21:g.33550974_33550975dup	SON	33550974	33550975	chr21	3	33549476	33555391	Indispensable
ClinVar	chr21:g.33550990C>T	SON	33550990	33550990	chr21	3	33549476	33555391	Indispensable
ClinVar	chr21:g.33551058_33551067del	SON	33551058	33551067	chr21	3	33549476	33555391	Indispensable
ClinVar	chr21:g.33551112_33551113del	SON	33551112	33551113	chr21	3	33549476	33555391	Indispensable
ClinVar	chr21:g.33551119_33551137del	SON	33551119	33551137	chr21	3	33549476	33555391	Indispensable
ClinVar	chr21:g.33551360_33551360del	SON	33551360	33551360	chr21	3	33549476	33555391	Indispensable
ClinVar	chr21:g.33551587_33551588dup	SON	33551587	33551588	chr21	3	33549476	33555391	Indispensable
ClinVar	chr21:g.33551596_33551596del	SON	33551596	33551596	chr21	3	33549476	33555391	Indispensable
ClinVar	chr21:g.33551612_33551612del	SON	33551612	33551612	chr21	3	33549476	33555391	Indispensable
ClinVar	chr21:g.33551846A>T	SON	33551846	33551846	chr21	3	33549476	33555391	Indispensable
ClinVar	chr21:g.33551846_33551853del	SON	33551846	33551853	chr21	3	33549476	33555391	Indispensable
ClinVar	chr21:g.33551881C>T	SON	33551881	33551881	chr21	3	33549476	33555391	Indispensable
ClinVar	chr21:g.33551954_33551955dup	SON	33551954	33551955	chr21	3	33549476	33555391	Indispensable
ClinVar	chr21:g.33551973T>A	SON	33551973	33551973	chr21	3	33549476	33555391	Indispensable
ClinVar	chr21:g.33552141_33552141del	SON	33552141	33552141	chr21	3	33549476	33555391	Indispensable
ClinVar	chr21:g.33552196_33552196del	SON	33552196	33552196	chr21	3	33549476	33555391	Indispensable
ClinVar	chr21:g.33552208_33552211delinsAATTTTATTCA	SON	33552208	33552211	chr21	3	33549476	33555391	Indispensable
ClinVar	chr21:g.33552212_33552212del	SON	33552212	33552212	chr21	3	33549476	33555391	Indispensable
ClinVar	chr21:g.33552268_33552269dup	SON	33552268	33552269	chr21	3	33549476	33555391	Indispensable
ClinVar	chr21:g.33552303_33552304dup	SON	33552303	33552304	chr21	3	33549476	33555391	Indispensable
ClinVar	chr21:g.33552316_33552322del	SON	33552316	33552322	chr21	3	33549476	33555391	Indispensable
ClinVar	chr21:g.33552330_33552342del	SON	33552330	33552342	chr21	3	33549476	33555391	Indispensable
ClinVar	chr21:g.33552387_33552387del	SON	33552387	33552387	chr21	3	33549476	33555391	Indispensable
ClinVar	chr21:g.33552472C>T	SON	33552472	33552472	chr21	3	33549476	33555391	Indispensable
ClinVar	chr21:g.33552517_33552518dup	SON	33552517	33552518	chr21	3	33549476	33555391	Indispensable
ClinVar	chr21:g.33552564_33552564del	SON	33552564	33552564	chr21	3	33549476	33555391	Indispensable
ClinVar	chr21:g.33552565C>T	SON	33552565	33552565	chr21	3	33549476	33555391	Indispensable
ClinVar	chr21:g.33552576_33552595del	SON	33552576	33552595	chr21	3	33549476	33555391	Indispensable
ClinVar	chr21:g.33552579_33552583del	SON	33552579	33552583	chr21	3	33549476	33555391	Indispensable
ClinVar	chr21:g.33552627C>A	SON	33552627	33552627	chr21	3	33549476	33555391	Indispensable
ClinVar	chr21:g.33552639C>A	SON	33552639	33552639	chr21	3	33549476	33555391	Indispensable
ClinVar	chr21:g.33552679_33552679del	SON	33552679	33552679	chr21	3	33549476	33555391	Indispensable
ClinVar	chr21:g.33552787C>T	SON	33552787	33552787	chr21	3	33549476	33555391	Indispensable
ClinVar	chr21:g.33552816G>A	SON	33552816	33552816	chr21	3	33549476	33555391	Indispensable
ClinVar	chr21:g.33552827_33552828dup	SON	33552827	33552828	chr21	3	33549476	33555391	Indispensable
ClinVar	chr21:g.33552884_33552884del	SON	33552884	33552884	chr21	3	33549476	33555391	Indispensable
ClinVar	chr21:g.33552907_33552907del	SON	33552907	33552907	chr21	3	33549476	33555391	Indispensable
ClinVar	chr21:g.33552929C>G	SON	33552929	33552929	chr21	3	33549476	33555391	Indispensable
ClinVar	chr21:g.33553079_33553079del	SON	33553079	33553079	chr21	3	33549476	33555391	Indispensable
ClinVar	chr21:g.33553199_33553206delinsGTTGGT	SON	33553199	33553206	chr21	3	33549476	33555391	Indispensable
ClinVar	chr21:g.33553243_33553244insGCAGAA	SON	33553243	33553244	chr21	3	33549476	33555391	Indispensable
ClinVar	chr21:g.33553396_33553396del	SON	33553396	33553396	chr21	3	33549476	33555391	Indispensable
ClinVar	chr21:g.33553427_33553430del	SON	33553427	33553430	chr21	3	33549476	33555391	Indispensable
ClinVar	chr21:g.33553468_33553469del	SON	33553468	33553469	chr21	3	33549476	33555391	Indispensable
ClinVar	chr21:g.33553607_33553610del	SON	33553607	33553610	chr21	3	33549476	33555391	Indispensable
ClinVar	chr21:g.33553676_33553677del	SON	33553676	33553677	chr21	3	33549476	33555391	Indispensable
ClinVar	chr21:g.33553688_33553690delinsATTAAATATGAAAGATAT	SON	33553688	33553690	chr21	3	33549476	33555391	Indispensable
ClinVar	chr21:g.33553696_33553696del	SON	33553696	33553696	chr21	3	33549476	33555391	Indispensable
ClinVar	chr21:g.33553711C>T	SON	33553711	33553711	chr21	3	33549476	33555391	Indispensable
ClinVar	chr21:g.33553740_33553740del	SON	33553740	33553740	chr21	3	33549476	33555391	Indispensable
ClinVar	chr21:g.33553871_33553871del	SON	33553871	33553871	chr21	3	33549476	33555391	Indispensable
ClinVar	chr21:g.33554005_33554008del	SON	33554005	33554008	chr21	3	33549476	33555391	Indispensable
ClinVar	chr21:g.33554009_33554010del	SON	33554009	33554010	chr21	3	33549476	33555391	Indispensable
ClinVar	chr21:g.33554077_33554077del	SON	33554077	33554077	chr21	3	33549476	33555391	Indispensable
ClinVar	chr21:g.33554092_33554096del	SON	33554092	33554096	chr21	3	33549476	33555391	Indispensable
ClinVar	chr21:g.33554118_33554124del	SON	33554118	33554124	chr21	3	33549476	33555391	Indispensable
ClinVar	chr21:g.33554123_33554124dup	SON	33554123	33554124	chr21	3	33549476	33555391	Indispensable
ClinVar	chr21:g.33554126T>G	SON	33554126	33554126	chr21	3	33549476	33555391	Indispensable
ClinVar	chr21:g.33554159T>C	SON	33554159	33554159	chr21	3	33549476	33555391	Indispensable
ClinVar	chr21:g.33554220_33554221dup	SON	33554220	33554221	chr21	3	33549476	33555391	Indispensable
ClinVar	chr21:g.33554269G>T	SON	33554269	33554269	chr21	3	33549476	33555391	Indispensable
ClinVar	chr21:g.33554285_33554286dup	SON	33554285	33554286	chr21	3	33549476	33555391	Indispensable
ClinVar	chr21:g.33554286_33554287del	SON	33554286	33554287	chr21	3	33549476	33555391	Indispensable
ClinVar	chr21:g.33554289_33554299del	SON	33554289	33554299	chr21	3	33549476	33555391	Indispensable
ClinVar	chr21:g.33554587_33554588dup	SON	33554587	33554588	chr21	3	33549476	33555391	Indispensable
ClinVar	chr21:g.33554704C>T	SON	33554704	33554704	chr21	3	33549476	33555391	Indispensable
ClinVar	chr21:g.33554726_33554728del	SON	33554726	33554728	chr21	3	33549476	33555391	Indispensable
ClinVar	chr21:g.33554764_33554764delinsACG	SON	33554764	33554764	chr21	3	33549476	33555391	Indispensable
ClinVar	chr21:g.33554796_33554802del	SON	33554796	33554802	chr21	3	33549476	33555391	Indispensable
ClinVar	chr21:g.33554945_33554948del	SON	33554945	33554948	chr21	3	33549476	33555391	Indispensable
ClinVar	chr21:g.33554948_33554949dup	SON	33554948	33554949	chr21	3	33549476	33555391	Indispensable
ClinVar	chr21:g.33554949_33554949del	SON	33554949	33554949	chr21	3	33549476	33555391	Indispensable
ClinVar	chr21:g.33554992C>T	SON	33554992	33554992	chr21	3	33549476	33555391	Indispensable
ClinVar	chr21:g.33554998C>T	SON	33554998	33554998	chr21	3	33549476	33555391	Indispensable
ClinVar	chr21:g.33555043C>T	SON	33555043	33555043	chr21	3	33549476	33555391	Indispensable
ClinVar	chr21:g.33555176_33555177dup	SON	33555176	33555177	chr21	3	33549476	33555391	Indispensable
ClinVar	chr21:g.33555191_33555191del	SON	33555191	33555191	chr21	3	33549476	33555391	Indispensable
ClinVar	chr21:g.33555195_33555195del	SON	33555195	33555195	chr21	3	33549476	33555391	Indispensable
ClinVar	chr21:g.33555253C>T	SON	33555253	33555253	chr21	3	33549476	33555391	Indispensable
ClinVar	chr21:g.33555318_33555318del	SON	33555318	33555318	chr21	3	33549476	33555391	Indispensable
ClinVar	chr21:g.33557227_33557227del	SON	33557227	33557227	chr21	4	33557156	33557316	Indispensable
ClinVar	chr21:g.33557316_33557316del	SON	33557316	33557316	chr21	4	33557156	33557316	Indispensable
ClinVar	chr21:g.33573342G>A	SON	33573342	33573342	chr21	9	33573308	33573455	Indispensable
ClinVar	chr21:g.33573451_33573451del	SON	33573451	33573451	chr21	9	33573308	33573455	Indispensable
ClinVar	chr21:g.33578374G>A	DONSON	33578374	33578374	chr21	10	33577551	33578444	Indispensable
ClinVar	chr21:g.33581303T>C	DONSON	33581303	33581303	chr21	8	33581302	33581500	Indispensable
ClinVar	chr21:g.33581310_33581310del	DONSON	33581310	33581310	chr21	8	33581302	33581500	Indispensable
ClinVar	chr21:g.33581315A>G	DONSON	33581315	33581315	chr21	8	33581302	33581500	Indispensable
ClinVar	chr21:g.33581328G>A	DONSON	33581328	33581328	chr21	8	33581302	33581500	Indispensable
ClinVar	chr21:g.33581328_33581328del	DONSON	33581328	33581328	chr21	8	33581302	33581500	Indispensable
ClinVar	chr21:g.33581338_33581339del	DONSON	33581338	33581339	chr21	8	33581302	33581500	Indispensable
ClinVar	chr21:g.33581396_33581401del	DONSON	33581396	33581401	chr21	8	33581302	33581500	Indispensable
ClinVar	chr21:g.33582215_33582216insTA	DONSON	33582215	33582216	chr21	6	33582165	33582246	Indispensable
ClinVar	chr21:g.33583514_33583514del	DONSON	33583514	33583514	chr21	5	33583488	33583666	Indispensable
ClinVar	chr21:g.33583536_33583536del	DONSON	33583536	33583536	chr21	5	33583488	33583666	Indispensable
ClinVar	chr21:g.33583575G>A	DONSON	33583575	33583575	chr21	5	33583488	33583666	Indispensable
ClinVar	chr21:g.33583576G>C	DONSON	33583576	33583576	chr21	5	33583488	33583666	Indispensable
ClinVar	chr21:g.33583642_33583642del	DONSON	33583642	33583642	chr21	5	33583488	33583666	Indispensable
ClinVar	chr21:g.33584612G>A	DONSON	33584612	33584612	chr21	4	33584590	33584768	Indispensable
ClinVar	chr21:g.33584631C>T	DONSON	33584631	33584631	chr21	4	33584590	33584768	Indispensable
ClinVar	chr21:g.33584692C>T	DONSON	33584692	33584692	chr21	4	33584590	33584768	Indispensable
ClinVar	chr21:g.33584694_33584704del	DONSON	33584694	33584704	chr21	4	33584590	33584768	Indispensable
ClinVar	chr21:g.33584744G>A	DONSON	33584744	33584744	chr21	4	33584590	33584768	Indispensable
ClinVar	chr21:g.33588341G>A	DONSON	33588341	33588341	chr21	1	33588321	33588684	Indispensable
ClinVar	chr21:g.33588578G>A	DONSON	33588578	33588578	chr21	1	33588321	33588684	Indispensable
ClinVar	chr21:g.33588600_33588601dup	DONSON	33588600	33588601	chr21	1	33588321	33588684	Indispensable
ClinVar	chr21:g.33767759_33767759del	ITSN1	33767759	33767759	chr21	11	33767713	33767828	Indispensable
ClinVar	chr21:g.33772120C>T	ITSN1	33772120	33772120	chr21	12	33772061	33772323	Indispensable
ClinVar	chr21:g.33781515C>T	ITSN1	33781515	33781515	chr21	15	33781461	33781548	Indispensable
ClinVar	chr21:g.33781524C>T	ITSN1	33781524	33781524	chr21	15	33781461	33781548	Indispensable
ClinVar	chr21:g.33797495_33797496del	ITSN1	33797495	33797496	chr21	18	33797379	33797608	Indispensable
ClinVar	chr21:g.33799852G>T	ITSN1	33799852	33799852	chr21	19	33799808	33799929	Indispensable
ClinVar	chr21:g.33811055T>G	ITSN1	33811055	33811055	chr21	21	33810975	33811222	Indispensable
ClinVar	chr21:g.33818311G>A	ITSN1	33818311	33818311	chr21	23	33818267	33818472	Indispensable
ClinVar	chr21:g.33818434C>G	ITSN1	33818434	33818434	chr21	23	33818267	33818472	Indispensable
ClinVar	chr21:g.33823507_33823508dup	ITSN1	33823507	33823508	chr21	25	33823487	33823653	Indispensable
ClinVar	chr21:g.33823583G>A	ITSN1	33823583	33823583	chr21	25	33823487	33823653	Indispensable
ClinVar	chr21:g.33856786C>T	ITSN1	33856786	33856786	chr21	30	33856736	33856857	Indispensable
ClinVar	chr21:g.33865196_33865197dup	ITSN1	33865196	33865197	chr21	32	33865151	33865334	Indispensable
ClinVar	chr21:g.33915730G>A	ATP5PO	33915730	33915730	chr21	1	33915728	33915804	Indispensable
ClinVar	chr21:g.34370656T>C	KCNE2	34370656	34370656	chr21	2	34370467	34371381	Indispensable
ClinVar	chr21:g.34449367T>A	KCNE1	34449367	34449367	chr21	4	34446690	34449684	Indispensable
ClinVar	chr21:g.34449373G>A	KCNE1	34449373	34449373	chr21	4	34446690	34449684	Indispensable
ClinVar	chr21:g.34449376A>G	KCNE1	34449376	34449376	chr21	4	34446690	34449684	Indispensable
ClinVar	chr21:g.34449405_34449405del	KCNE1	34449405	34449405	chr21	4	34446690	34449684	Indispensable
ClinVar	chr21:g.34449418G>A	KCNE1	34449418	34449418	chr21	4	34446690	34449684	Indispensable
ClinVar	chr21:g.34449426T>A	KCNE1	34449426	34449426	chr21	4	34446690	34449684	Indispensable
ClinVar	chr21:g.34449430_34449433del	KCNE1	34449430	34449433	chr21	4	34446690	34449684	Indispensable
ClinVar	chr21:g.34449480C>G	KCNE1	34449480	34449480	chr21	4	34446690	34449684	Indispensable
ClinVar	chr21:g.34449481C>T	KCNE1	34449481	34449481	chr21	4	34446690	34449684	Indispensable
ClinVar	chr21:g.34449497G>T	KCNE1	34449497	34449497	chr21	4	34446690	34449684	Indispensable
ClinVar	chr21:g.34449513_34449513del	KCNE1	34449513	34449513	chr21	4	34446690	34449684	Indispensable
ClinVar	chr21:g.34449540_34449541dup	KCNE1	34449540	34449541	chr21	4	34446690	34449684	Indispensable
ClinVar	chr21:g.34449543_34449559del	KCNE1	34449543	34449559	chr21	4	34446690	34449684	Indispensable
ClinVar	chr21:g.34449584C>T	KCNE1	34449584	34449584	chr21	4	34446690	34449684	Indispensable
ClinVar	chr21:g.34449585C>T	KCNE1	34449585	34449585	chr21	4	34446690	34449684	Indispensable
ClinVar	chr21:g.34449615G>A	KCNE1	34449615	34449615	chr21	4	34446690	34449684	Indispensable
ClinVar	chr21:g.34449622_34449623dup	KCNE1	34449622	34449623	chr21	4	34446690	34449684	Indispensable
ClinVar	chr21:g.34449634T>A	KCNE1	34449634	34449634	chr21	4	34446690	34449684	Indispensable
ClinVar	chr21:g.34792145_34792146del	RUNX1	34792145	34792146	chr21	9	34787801	34792610	Indispensable
ClinVar	chr21:g.34792161C>A	RUNX1	34792161	34792161	chr21	9	34787801	34792610	Indispensable
ClinVar	chr21:g.34792163_34792165delinsC	RUNX1	34792163	34792165	chr21	9	34787801	34792610	Indispensable
ClinVar	chr21:g.34792215_34792215del	RUNX1	34792215	34792215	chr21	9	34787801	34792610	Indispensable
ClinVar	chr21:g.34792233G>A	RUNX1	34792233	34792233	chr21	9	34787801	34792610	Indispensable
ClinVar	chr21:g.34792282_34792283dup	RUNX1	34792282	34792283	chr21	9	34787801	34792610	Indispensable
ClinVar	chr21:g.34792294_34792295dup	RUNX1	34792294	34792295	chr21	9	34787801	34792610	Indispensable
ClinVar	chr21:g.34792300_34792301insCGGGGGGGGGGG	RUNX1	34792300	34792301	chr21	9	34787801	34792610	Indispensable
ClinVar	chr21:g.34792300_34792301dup	RUNX1	34792300	34792301	chr21	9	34787801	34792610	Indispensable
ClinVar	chr21:g.34792307G>T	RUNX1	34792307	34792307	chr21	9	34787801	34792610	Indispensable
ClinVar	chr21:g.34792336G>C	RUNX1	34792336	34792336	chr21	9	34787801	34792610	Indispensable
ClinVar	chr21:g.34792345_34792394del	RUNX1	34792345	34792394	chr21	9	34787801	34792610	Indispensable
ClinVar	chr21:g.34792346_34792347dup	RUNX1	34792346	34792347	chr21	9	34787801	34792610	Indispensable
ClinVar	chr21:g.34792357G>C	RUNX1	34792357	34792357	chr21	9	34787801	34792610	Indispensable
ClinVar	chr21:g.34792357G>T	RUNX1	34792357	34792357	chr21	9	34787801	34792610	Indispensable
ClinVar	chr21:g.34792357_34792359delinsTCCGAACGATCCC	RUNX1	34792357	34792359	chr21	9	34787801	34792610	Indispensable
ClinVar	chr21:g.34792360_34792361dup	RUNX1	34792360	34792361	chr21	9	34787801	34792610	Indispensable
ClinVar	chr21:g.34792362_34792362del	RUNX1	34792362	34792362	chr21	9	34787801	34792610	Indispensable
ClinVar	chr21:g.34792364_34792370del	RUNX1	34792364	34792370	chr21	9	34787801	34792610	Indispensable
ClinVar	chr21:g.34792367_34792368dup	RUNX1	34792367	34792368	chr21	9	34787801	34792610	Indispensable
ClinVar	chr21:g.34792368_34792368del	RUNX1	34792368	34792368	chr21	9	34787801	34792610	Indispensable
ClinVar	chr21:g.34792375_34792375del	RUNX1	34792375	34792375	chr21	9	34787801	34792610	Indispensable
ClinVar	chr21:g.34792376_34792377dup	RUNX1	34792376	34792377	chr21	9	34787801	34792610	Indispensable
ClinVar	chr21:g.34792395_34792396dup	RUNX1	34792395	34792396	chr21	9	34787801	34792610	Indispensable
ClinVar	chr21:g.34792415G>T	RUNX1	34792415	34792415	chr21	9	34787801	34792610	Indispensable
ClinVar	chr21:g.34792432_34792433dup	RUNX1	34792432	34792433	chr21	9	34787801	34792610	Indispensable
ClinVar	chr21:g.34792438G>T	RUNX1	34792438	34792438	chr21	9	34787801	34792610	Indispensable
ClinVar	chr21:g.34792444_34792444del	RUNX1	34792444	34792444	chr21	9	34787801	34792610	Indispensable
ClinVar	chr21:g.34792446_34792461del	RUNX1	34792446	34792461	chr21	9	34787801	34792610	Indispensable
ClinVar	chr21:g.34792460G>T	RUNX1	34792460	34792460	chr21	9	34787801	34792610	Indispensable
ClinVar	chr21:g.34792468_34792468del	RUNX1	34792468	34792468	chr21	9	34787801	34792610	Indispensable
ClinVar	chr21:g.34792478_34792490del	RUNX1	34792478	34792490	chr21	9	34787801	34792610	Indispensable
ClinVar	chr21:g.34792484_34792490del	RUNX1	34792484	34792490	chr21	9	34787801	34792610	Indispensable
ClinVar	chr21:g.34792495_34792495del	RUNX1	34792495	34792495	chr21	9	34787801	34792610	Indispensable
ClinVar	chr21:g.34792541_34792542dup	RUNX1	34792541	34792542	chr21	9	34787801	34792610	Indispensable
ClinVar	chr21:g.34792542_34792542del	RUNX1	34792542	34792542	chr21	9	34787801	34792610	Indispensable
ClinVar	chr21:g.34792545_34792564del	RUNX1	34792545	34792564	chr21	9	34787801	34792610	Indispensable
ClinVar	chr21:g.34792575G>A	RUNX1	34792575	34792575	chr21	9	34787801	34792610	Indispensable
ClinVar	chr21:g.34792578_34792579dup	RUNX1	34792578	34792579	chr21	9	34787801	34792610	Indispensable
ClinVar	chr21:g.34792594_34792595dup	RUNX1	34792594	34792595	chr21	9	34787801	34792610	Indispensable
ClinVar	chr21:g.34792610_34792610del	RUNX1	34792610	34792610	chr21	9	34787801	34792610	Indispensable
ClinVar	chr21:g.34859476C>T	RUNX1	34859476	34859476	chr21	6	34859474	34859578	Indispensable
ClinVar	chr21:g.34859477G>C	RUNX1	34859477	34859477	chr21	6	34859474	34859578	Indispensable
ClinVar	chr21:g.34859485C>T	RUNX1	34859485	34859485	chr21	6	34859474	34859578	Indispensable
ClinVar	chr21:g.34859485_34859486dup	RUNX1	34859485	34859486	chr21	6	34859474	34859578	Indispensable
ClinVar	chr21:g.34859486G>A	RUNX1	34859486	34859486	chr21	6	34859474	34859578	Indispensable
ClinVar	chr21:g.34859490_34859497del	RUNX1	34859490	34859497	chr21	6	34859474	34859578	Indispensable
ClinVar	chr21:g.34859491C>T	RUNX1	34859491	34859491	chr21	6	34859474	34859578	Indispensable
ClinVar	chr21:g.34859493_34859499del	RUNX1	34859493	34859499	chr21	6	34859474	34859578	Indispensable
ClinVar	chr21:g.34859494T>G	RUNX1	34859494	34859494	chr21	6	34859474	34859578	Indispensable
ClinVar	chr21:g.34859494T>A	RUNX1	34859494	34859494	chr21	6	34859474	34859578	Indispensable
ClinVar	chr21:g.34859494T>C	RUNX1	34859494	34859494	chr21	6	34859474	34859578	Indispensable
ClinVar	chr21:g.34859495C>A	RUNX1	34859495	34859495	chr21	6	34859474	34859578	Indispensable
ClinVar	chr21:g.34859495C>T	RUNX1	34859495	34859495	chr21	6	34859474	34859578	Indispensable
ClinVar	chr21:g.34859499_34859499del	RUNX1	34859499	34859499	chr21	6	34859474	34859578	Indispensable
ClinVar	chr21:g.34859501T>C	RUNX1	34859501	34859501	chr21	6	34859474	34859578	Indispensable
ClinVar	chr21:g.34859502_34859502del	RUNX1	34859502	34859502	chr21	6	34859474	34859578	Indispensable
ClinVar	chr21:g.34859502_34859503dup	RUNX1	34859502	34859503	chr21	6	34859474	34859578	Indispensable
ClinVar	chr21:g.34859504_34859504del	RUNX1	34859504	34859504	chr21	6	34859474	34859578	Indispensable
ClinVar	chr21:g.34859505T>G	RUNX1	34859505	34859505	chr21	6	34859474	34859578	Indispensable
ClinVar	chr21:g.34859519_34859522del	RUNX1	34859519	34859522	chr21	6	34859474	34859578	Indispensable
ClinVar	chr21:g.34859520G>C	RUNX1	34859520	34859520	chr21	6	34859474	34859578	Indispensable
ClinVar	chr21:g.34859524_34859525dup	RUNX1	34859524	34859525	chr21	6	34859474	34859578	Indispensable
ClinVar	chr21:g.34859535_34859536insCCACAGATGGCTCTGTGGTA	RUNX1	34859535	34859536	chr21	6	34859474	34859578	Indispensable
ClinVar	chr21:g.34859555_34859556dup	RUNX1	34859555	34859556	chr21	6	34859474	34859578	Indispensable
ClinVar	chr21:g.34859559_34859559del	RUNX1	34859559	34859559	chr21	6	34859474	34859578	Indispensable
ClinVar	chr21:g.34859563_34859563del	RUNX1	34859563	34859563	chr21	6	34859474	34859578	Indispensable
ClinVar	chr21:g.34880547_34880557del	RUNX1	34880547	34880557	chr21	5	34880557	34880713	Indispensable
ClinVar	chr21:g.34880556_34880557dup	RUNX1	34880556	34880557	chr21	5	34880557	34880713	Indispensable
ClinVar	chr21:g.34880559C>A	RUNX1	34880559	34880559	chr21	5	34880557	34880713	Indispensable
ClinVar	chr21:g.34880559_34880560dup	RUNX1	34880559	34880560	chr21	5	34880557	34880713	Indispensable
ClinVar	chr21:g.34880562_34880562del	RUNX1	34880562	34880562	chr21	5	34880557	34880713	Indispensable
ClinVar	chr21:g.34880562C>T	RUNX1	34880562	34880562	chr21	5	34880557	34880713	Indispensable
ClinVar	chr21:g.34880563C>T	RUNX1	34880563	34880563	chr21	5	34880557	34880713	Indispensable
ClinVar	chr21:g.34880563_34880565delinsAA	RUNX1	34880563	34880565	chr21	5	34880557	34880713	Indispensable
ClinVar	chr21:g.34880564_34880564del	RUNX1	34880564	34880564	chr21	5	34880557	34880713	Indispensable
ClinVar	chr21:g.34880568C>T	RUNX1	34880568	34880568	chr21	5	34880557	34880713	Indispensable
ClinVar	chr21:g.34880568C>A	RUNX1	34880568	34880568	chr21	5	34880557	34880713	Indispensable
ClinVar	chr21:g.34880569G>A	RUNX1	34880569	34880569	chr21	5	34880557	34880713	Indispensable
ClinVar	chr21:g.34880571C>T	RUNX1	34880571	34880571	chr21	5	34880557	34880713	Indispensable
ClinVar	chr21:g.34880575_34880576dup	RUNX1	34880575	34880576	chr21	5	34880557	34880713	Indispensable
ClinVar	chr21:g.34880579C>A	RUNX1	34880579	34880579	chr21	5	34880557	34880713	Indispensable
ClinVar	chr21:g.34880579C>G	RUNX1	34880579	34880579	chr21	5	34880557	34880713	Indispensable
ClinVar	chr21:g.34880580C>G	RUNX1	34880580	34880580	chr21	5	34880557	34880713	Indispensable
ClinVar	chr21:g.34880581T>C	RUNX1	34880581	34880581	chr21	5	34880557	34880713	Indispensable
ClinVar	chr21:g.34880598G>T	RUNX1	34880598	34880598	chr21	5	34880557	34880713	Indispensable
ClinVar	chr21:g.34880607_34880607del	RUNX1	34880607	34880607	chr21	5	34880557	34880713	Indispensable
ClinVar	chr21:g.34880616_34880623del	RUNX1	34880616	34880623	chr21	5	34880557	34880713	Indispensable
ClinVar	chr21:g.34880638_34880642del	RUNX1	34880638	34880642	chr21	5	34880557	34880713	Indispensable
ClinVar	chr21:g.34880640_34880641dup	RUNX1	34880640	34880641	chr21	5	34880557	34880713	Indispensable
ClinVar	chr21:g.34880641_34880641del	RUNX1	34880641	34880641	chr21	5	34880557	34880713	Indispensable
ClinVar	chr21:g.34880641_34880642insCGGTT	RUNX1	34880641	34880642	chr21	5	34880557	34880713	Indispensable
ClinVar	chr21:g.34880642_34880643insCCTTTTATTCCGATTCCCCTTGTCCGAAGGTAT	RUNX1	34880642	34880643	chr21	5	34880557	34880713	Indispensable
ClinVar	chr21:g.34880642_34880643insCGGTT	RUNX1	34880642	34880643	chr21	5	34880557	34880713	Indispensable
ClinVar	chr21:g.34880643G>T	RUNX1	34880643	34880643	chr21	5	34880557	34880713	Indispensable
ClinVar	chr21:g.34880653_34880654dup	RUNX1	34880653	34880654	chr21	5	34880557	34880713	Indispensable
ClinVar	chr21:g.34880661_34880665del	RUNX1	34880661	34880665	chr21	5	34880557	34880713	Indispensable
ClinVar	chr21:g.34880664G>A	RUNX1	34880664	34880664	chr21	5	34880557	34880713	Indispensable
ClinVar	chr21:g.34880665C>G	RUNX1	34880665	34880665	chr21	5	34880557	34880713	Indispensable
ClinVar	chr21:g.34880665C>T	RUNX1	34880665	34880665	chr21	5	34880557	34880713	Indispensable
ClinVar	chr21:g.34880670_34880680del	RUNX1	34880670	34880680	chr21	5	34880557	34880713	Indispensable
ClinVar	chr21:g.34880673_34880674insGCGAT	RUNX1	34880673	34880674	chr21	5	34880557	34880713	Indispensable
ClinVar	chr21:g.34880678_34880679dup	RUNX1	34880678	34880679	chr21	5	34880557	34880713	Indispensable
ClinVar	chr21:g.34880697_34880698dup	RUNX1	34880697	34880698	chr21	5	34880557	34880713	Indispensable
ClinVar	chr21:g.34880708_34880709dup	RUNX1	34880708	34880709	chr21	5	34880557	34880713	Indispensable
ClinVar	chr21:g.34886845T>A	RUNX1	34886845	34886845	chr21	4	34886843	34887096	Indispensable
ClinVar	chr21:g.34886855_34886855del	RUNX1	34886855	34886855	chr21	4	34886843	34887096	Indispensable
ClinVar	chr21:g.34886856_34886859delinsCCC	RUNX1	34886856	34886859	chr21	4	34886843	34887096	Indispensable
ClinVar	chr21:g.34886859_34886860dup	RUNX1	34886859	34886860	chr21	4	34886843	34887096	Indispensable
ClinVar	chr21:g.34886860_34886860del	RUNX1	34886860	34886860	chr21	4	34886843	34887096	Indispensable
ClinVar	chr21:g.34886864C>G	RUNX1	34886864	34886864	chr21	4	34886843	34887096	Indispensable
ClinVar	chr21:g.34886864C>A	RUNX1	34886864	34886864	chr21	4	34886843	34887096	Indispensable
ClinVar	chr21:g.34886865T>C	RUNX1	34886865	34886865	chr21	4	34886843	34887096	Indispensable
ClinVar	chr21:g.34886866T>C	RUNX1	34886866	34886866	chr21	4	34886843	34887096	Indispensable
ClinVar	chr21:g.34886875G>A	RUNX1	34886875	34886875	chr21	4	34886843	34887096	Indispensable
ClinVar	chr21:g.34886876C>A	RUNX1	34886876	34886876	chr21	4	34886843	34887096	Indispensable
ClinVar	chr21:g.34886876C>T	RUNX1	34886876	34886876	chr21	4	34886843	34887096	Indispensable
ClinVar	chr21:g.34886877C>T	RUNX1	34886877	34886877	chr21	4	34886843	34887096	Indispensable
ClinVar	chr21:g.34886878A>T	RUNX1	34886878	34886878	chr21	4	34886843	34887096	Indispensable
ClinVar	chr21:g.34886878A>G	RUNX1	34886878	34886878	chr21	4	34886843	34887096	Indispensable
ClinVar	chr21:g.34886879G>T	RUNX1	34886879	34886879	chr21	4	34886843	34887096	Indispensable
ClinVar	chr21:g.34886880T>G	RUNX1	34886880	34886880	chr21	4	34886843	34887096	Indispensable
ClinVar	chr21:g.34886883_34886883del	RUNX1	34886883	34886883	chr21	4	34886843	34887096	Indispensable
ClinVar	chr21:g.34886895_34886905delinsCAGCGGAAGGAG	RUNX1	34886895	34886905	chr21	4	34886843	34887096	Indispensable
ClinVar	chr21:g.34886902_34886902del	RUNX1	34886902	34886902	chr21	4	34886843	34887096	Indispensable
ClinVar	chr21:g.34886909_34886909del	RUNX1	34886909	34886909	chr21	4	34886843	34887096	Indispensable
ClinVar	chr21:g.34886914T>G	RUNX1	34886914	34886914	chr21	4	34886843	34887096	Indispensable
ClinVar	chr21:g.34886916_34886917dup	RUNX1	34886916	34886917	chr21	4	34886843	34887096	Indispensable
ClinVar	chr21:g.34886923_34886924dup	RUNX1	34886923	34886924	chr21	4	34886843	34887096	Indispensable
ClinVar	chr21:g.34886926_34886926del	RUNX1	34886926	34886926	chr21	4	34886843	34887096	Indispensable
ClinVar	chr21:g.34886930_34886931dup	RUNX1	34886930	34886931	chr21	4	34886843	34887096	Indispensable
ClinVar	chr21:g.34886933_34886934dup	RUNX1	34886933	34886934	chr21	4	34886843	34887096	Indispensable
ClinVar	chr21:g.34886934_34886934del	RUNX1	34886934	34886934	chr21	4	34886843	34887096	Indispensable
ClinVar	chr21:g.34886940_34886941insTCCCC	RUNX1	34886940	34886941	chr21	4	34886843	34887096	Indispensable
ClinVar	chr21:g.34886946_34886947dup	RUNX1	34886946	34886947	chr21	4	34886843	34887096	Indispensable
ClinVar	chr21:g.34886950_34886951dup	RUNX1	34886950	34886951	chr21	4	34886843	34887096	Indispensable
ClinVar	chr21:g.34886953_34886954del	RUNX1	34886953	34886954	chr21	4	34886843	34887096	Indispensable
ClinVar	chr21:g.34886965_34886966dup	RUNX1	34886965	34886966	chr21	4	34886843	34887096	Indispensable
ClinVar	chr21:g.34886972_34886972del	RUNX1	34886972	34886972	chr21	4	34886843	34887096	Indispensable
ClinVar	chr21:g.34886977_34886978dup	RUNX1	34886977	34886978	chr21	4	34886843	34887096	Indispensable
ClinVar	chr21:g.34886998_34887028del	RUNX1	34886998	34887028	chr21	4	34886843	34887096	Indispensable
ClinVar	chr21:g.34887000_34887001dup	RUNX1	34887000	34887001	chr21	4	34886843	34887096	Indispensable
ClinVar	chr21:g.34887002_34887003insGT	RUNX1	34887002	34887003	chr21	4	34886843	34887096	Indispensable
ClinVar	chr21:g.34887006_34887007dup	RUNX1	34887006	34887007	chr21	4	34886843	34887096	Indispensable
ClinVar	chr21:g.34887012_34887012del	RUNX1	34887012	34887012	chr21	4	34886843	34887096	Indispensable
ClinVar	chr21:g.34887028_34887029dup	RUNX1	34887028	34887029	chr21	4	34886843	34887096	Indispensable
ClinVar	chr21:g.34887035_34887035del	RUNX1	34887035	34887035	chr21	4	34886843	34887096	Indispensable
ClinVar	chr21:g.34887035_34887036dup	RUNX1	34887035	34887036	chr21	4	34886843	34887096	Indispensable
ClinVar	chr21:g.34887044_34887054del	RUNX1	34887044	34887054	chr21	4	34886843	34887096	Indispensable
ClinVar	chr21:g.34887048_34887048del	RUNX1	34887048	34887048	chr21	4	34886843	34887096	Indispensable
ClinVar	chr21:g.34887061_34887062dup	RUNX1	34887061	34887062	chr21	4	34886843	34887096	Indispensable
ClinVar	chr21:g.36461085_36461085del	CLDN14	36461085	36461085	chr21	2	36460621	36461776	Indispensable
ClinVar	chr21:g.36461107_36461108dup	CLDN14	36461107	36461108	chr21	2	36460621	36461776	Indispensable
ClinVar	chr21:g.36461140_36461142del	CLDN14	36461140	36461142	chr21	2	36460621	36461776	Indispensable
ClinVar	chr21:g.36461282C>T	CLDN14	36461282	36461282	chr21	2	36460621	36461776	Indispensable
ClinVar	chr21:g.36461295_36461295del	CLDN14	36461295	36461295	chr21	2	36460621	36461776	Indispensable
ClinVar	chr21:g.36461298_36461298del	CLDN14	36461298	36461298	chr21	2	36460621	36461776	Indispensable
ClinVar	chr21:g.36461335_36461341del	CLDN14	36461335	36461341	chr21	2	36460621	36461776	Indispensable
ClinVar	chr21:g.36461411G>T	CLDN14	36461411	36461411	chr21	2	36460621	36461776	Indispensable
ClinVar	chr21:g.36461442A>T	CLDN14	36461442	36461442	chr21	2	36460621	36461776	Indispensable
ClinVar	chr21:g.36461453_36461454delinsAT	CLDN14	36461453	36461454	chr21	2	36460621	36461776	Indispensable
ClinVar	chr21:g.36461493_36461493del	CLDN14	36461493	36461493	chr21	2	36460621	36461776	Indispensable
ClinVar	chr21:g.36461494G>A	CLDN14	36461494	36461494	chr21	2	36460621	36461776	Indispensable
ClinVar	chr21:g.36461505C>T	CLDN14	36461505	36461505	chr21	2	36460621	36461776	Indispensable
ClinVar	chr21:g.36461528_36461529del	CLDN14	36461528	36461529	chr21	2	36460621	36461776	Indispensable
ClinVar	chr21:g.36461529C>T	CLDN14	36461529	36461529	chr21	2	36460621	36461776	Indispensable
ClinVar	chr21:g.36461655_36461656insCTGCACGGCCGTGCACCA	CLDN14	36461655	36461656	chr21	2	36460621	36461776	Indispensable
ClinVar	chr21:g.36754341G>A	HLCS	36754341	36754341	chr21	11	36748626	36754417	Indispensable
ClinVar	chr21:g.36754410_36754410del	HLCS	36754410	36754410	chr21	11	36748626	36754417	Indispensable
ClinVar	chr21:g.36756546G>A	HLCS	36756546	36756546	chr21	10	36756542	36756755	Indispensable
ClinVar	chr21:g.36756553G>C	HLCS	36756553	36756553	chr21	10	36756542	36756755	Indispensable
ClinVar	chr21:g.36756594_36756594del	HLCS	36756594	36756594	chr21	10	36756542	36756755	Indispensable
ClinVar	chr21:g.36756613_36756613del	HLCS	36756613	36756613	chr21	10	36756542	36756755	Indispensable
ClinVar	chr21:g.36756630_36756631insCA	HLCS	36756630	36756631	chr21	10	36756542	36756755	Indispensable
ClinVar	chr21:g.36756651C>A	HLCS	36756651	36756651	chr21	10	36756542	36756755	Indispensable
ClinVar	chr21:g.36756659_36756659del	HLCS	36756659	36756659	chr21	10	36756542	36756755	Indispensable
ClinVar	chr21:g.36756659A>C	HLCS	36756659	36756659	chr21	10	36756542	36756755	Indispensable
ClinVar	chr21:g.36756684G>A	HLCS	36756684	36756684	chr21	10	36756542	36756755	Indispensable
ClinVar	chr21:g.36756684_36756684del	HLCS	36756684	36756684	chr21	10	36756542	36756755	Indispensable
ClinVar	chr21:g.36756691G>C	HLCS	36756691	36756691	chr21	10	36756542	36756755	Indispensable
ClinVar	chr21:g.36756713A>G	HLCS	36756713	36756713	chr21	10	36756542	36756755	Indispensable
ClinVar	chr21:g.36759750_36759751del	HLCS	36759750	36759751	chr21	9	36759727	36759841	Indispensable
ClinVar	chr21:g.36759762G>C	HLCS	36759762	36759762	chr21	9	36759727	36759841	Indispensable
ClinVar	chr21:g.36759787T>A	HLCS	36759787	36759787	chr21	9	36759727	36759841	Indispensable
ClinVar	chr21:g.36759823T>A	HLCS	36759823	36759823	chr21	9	36759727	36759841	Indispensable
ClinVar	chr21:g.36759828_36759835delinsTCACCCTTTA	HLCS	36759828	36759835	chr21	9	36759727	36759841	Indispensable
ClinVar	chr21:g.36759829G>A	HLCS	36759829	36759829	chr21	9	36759727	36759841	Indispensable
ClinVar	chr21:g.36765007_36765019del	HLCS	36765007	36765019	chr21	8	36765012	36765172	Indispensable
ClinVar	chr21:g.36765052A>C	HLCS	36765052	36765052	chr21	8	36765012	36765172	Indispensable
ClinVar	chr21:g.36765052_36765073del	HLCS	36765052	36765073	chr21	8	36765012	36765172	Indispensable
ClinVar	chr21:g.36765068G>A	HLCS	36765068	36765068	chr21	8	36765012	36765172	Indispensable
ClinVar	chr21:g.36765091_36765092dup	HLCS	36765091	36765092	chr21	8	36765012	36765172	Indispensable
ClinVar	chr21:g.36765095G>A	HLCS	36765095	36765095	chr21	8	36765012	36765172	Indispensable
ClinVar	chr21:g.36765103_36765103del	HLCS	36765103	36765103	chr21	8	36765012	36765172	Indispensable
ClinVar	chr21:g.36765153C>T	HLCS	36765153	36765153	chr21	8	36765012	36765172	Indispensable
ClinVar	chr21:g.36765169C>T	HLCS	36765169	36765169	chr21	8	36765012	36765172	Indispensable
ClinVar	chr21:g.36767236_36767236del	HLCS	36767236	36767236	chr21	7	36767218	36767285	Indispensable
ClinVar	chr21:g.36767242_36767243dup	HLCS	36767242	36767243	chr21	7	36767218	36767285	Indispensable
ClinVar	chr21:g.36767268_36767268del	HLCS	36767268	36767268	chr21	7	36767218	36767285	Indispensable
ClinVar	chr21:g.36896902A>G	HLCS	36896902	36896902	chr21	6	36896860	36897131	Indispensable
ClinVar	chr21:g.36896921G>A	HLCS	36896921	36896921	chr21	6	36896860	36897131	Indispensable
ClinVar	chr21:g.36896926G>A	HLCS	36896926	36896926	chr21	6	36896860	36897131	Indispensable
ClinVar	chr21:g.36896944T>C	HLCS	36896944	36896944	chr21	6	36896860	36897131	Indispensable
ClinVar	chr21:g.36896953A>C	HLCS	36896953	36896953	chr21	6	36896860	36897131	Indispensable
ClinVar	chr21:g.36897051_36897054del	HLCS	36897051	36897054	chr21	6	36896860	36897131	Indispensable
ClinVar	chr21:g.36897103_36897104insACATATCCCTCTTAT	HLCS	36897103	36897104	chr21	6	36896860	36897131	Indispensable
ClinVar	chr21:g.36897113_36897113del	HLCS	36897113	36897113	chr21	6	36896860	36897131	Indispensable
ClinVar	chr21:g.36897118_36897118del	HLCS	36897118	36897118	chr21	6	36896860	36897131	Indispensable
ClinVar	chr21:g.36897120_36897121dup	HLCS	36897120	36897121	chr21	6	36896860	36897131	Indispensable
ClinVar	chr21:g.36897124_36897125del	HLCS	36897124	36897125	chr21	6	36896860	36897131	Indispensable
ClinVar	chr21:g.36930261G>C	HLCS	36930261	36930261	chr21	5	36930251	36930433	Indispensable
ClinVar	chr21:g.36930270_36930271dup	HLCS	36930270	36930271	chr21	5	36930251	36930433	Indispensable
ClinVar	chr21:g.36930271_36930272del	HLCS	36930271	36930272	chr21	5	36930251	36930433	Indispensable
ClinVar	chr21:g.36930290_36930290del	HLCS	36930290	36930290	chr21	5	36930251	36930433	Indispensable
ClinVar	chr21:g.36930300_36930301dup	HLCS	36930300	36930301	chr21	5	36930251	36930433	Indispensable
ClinVar	chr21:g.36930328_36930328del	HLCS	36930328	36930328	chr21	5	36930251	36930433	Indispensable
ClinVar	chr21:g.36930366G>C	HLCS	36930366	36930366	chr21	5	36930251	36930433	Indispensable
ClinVar	chr21:g.36930375A>T	HLCS	36930375	36930375	chr21	5	36930251	36930433	Indispensable
ClinVar	chr21:g.36930376_36930377dup	HLCS	36930376	36930377	chr21	5	36930251	36930433	Indispensable
ClinVar	chr21:g.36930378_36930378del	HLCS	36930378	36930378	chr21	5	36930251	36930433	Indispensable
ClinVar	chr21:g.36930400_36930400del	HLCS	36930400	36930400	chr21	5	36930251	36930433	Indispensable
ClinVar	chr21:g.36930415_36930427delinsAGTTTGCACTATGTTGGAGTTTGCACTAT	HLCS	36930415	36930427	chr21	5	36930251	36930433	Indispensable
ClinVar	chr21:g.36930425_36930426dup	HLCS	36930425	36930426	chr21	5	36930251	36930433	Indispensable
ClinVar	chr21:g.36930427_36930428dup	HLCS	36930427	36930428	chr21	5	36930251	36930433	Indispensable
ClinVar	chr21:g.36930432A>T	HLCS	36930432	36930432	chr21	5	36930251	36930433	Indispensable
ClinVar	chr21:g.36936467_36936468dup	HLCS	36936467	36936468	chr21	4	36936449	36937392	Indispensable
ClinVar	chr21:g.36936571G>A	HLCS	36936571	36936571	chr21	4	36936449	36937392	Indispensable
ClinVar	chr21:g.36936597_36936597del	HLCS	36936597	36936597	chr21	4	36936449	36937392	Indispensable
ClinVar	chr21:g.36936603_36936611delinsAGTGCTCA	HLCS	36936603	36936611	chr21	4	36936449	36937392	Indispensable
ClinVar	chr21:g.36936616G>A	HLCS	36936616	36936616	chr21	4	36936449	36937392	Indispensable
ClinVar	chr21:g.36936621_36936621delinsCC	HLCS	36936621	36936621	chr21	4	36936449	36937392	Indispensable
ClinVar	chr21:g.36936662_36936663dup	HLCS	36936662	36936663	chr21	4	36936449	36937392	Indispensable
ClinVar	chr21:g.36936663_36936663del	HLCS	36936663	36936663	chr21	4	36936449	36937392	Indispensable
ClinVar	chr21:g.36936698_36936698del	HLCS	36936698	36936698	chr21	4	36936449	36937392	Indispensable
ClinVar	chr21:g.36936723C>G	HLCS	36936723	36936723	chr21	4	36936449	36937392	Indispensable
ClinVar	chr21:g.36936724C>A	HLCS	36936724	36936724	chr21	4	36936449	36937392	Indispensable
ClinVar	chr21:g.36936730G>A	HLCS	36936730	36936730	chr21	4	36936449	36937392	Indispensable
ClinVar	chr21:g.36936735A>G	HLCS	36936735	36936735	chr21	4	36936449	36937392	Indispensable
ClinVar	chr21:g.36936735A>C	HLCS	36936735	36936735	chr21	4	36936449	36937392	Indispensable
ClinVar	chr21:g.36936789_36936790dup	HLCS	36936789	36936790	chr21	4	36936449	36937392	Indispensable
ClinVar	chr21:g.36936795A>T	HLCS	36936795	36936795	chr21	4	36936449	36937392	Indispensable
ClinVar	chr21:g.36936860_36936861dup	HLCS	36936860	36936861	chr21	4	36936449	36937392	Indispensable
ClinVar	chr21:g.36936927_36936928dup	HLCS	36936927	36936928	chr21	4	36936449	36937392	Indispensable
ClinVar	chr21:g.36937123C>A	HLCS	36937123	36937123	chr21	4	36936449	36937392	Indispensable
ClinVar	chr21:g.36937159_36937159del	HLCS	36937159	36937159	chr21	4	36936449	36937392	Indispensable
ClinVar	chr21:g.36937163_36937164dup	HLCS	36937163	36937164	chr21	4	36936449	36937392	Indispensable
ClinVar	chr21:g.36937195C>A	HLCS	36937195	36937195	chr21	4	36936449	36937392	Indispensable
ClinVar	chr21:g.36937199_36937199del	HLCS	36937199	36937199	chr21	4	36936449	36937392	Indispensable
ClinVar	chr21:g.36937231C>A	HLCS	36937231	36937231	chr21	4	36936449	36937392	Indispensable
ClinVar	chr21:g.36937301_36937317delinsCCTTAATCTCAGGCTTAATCTCAAGCAA	HLCS	36937301	36937317	chr21	4	36936449	36937392	Indispensable
ClinVar	chr21:g.36937316_36937317dup	HLCS	36937316	36937317	chr21	4	36936449	36937392	Indispensable
ClinVar	chr21:g.36937351G>A	HLCS	36937351	36937351	chr21	4	36936449	36937392	Indispensable
ClinVar	chr21:g.36937357T>A	HLCS	36937357	36937357	chr21	4	36936449	36937392	Indispensable
ClinVar	chr21:g.36937381G>A	HLCS	36937381	36937381	chr21	4	36936449	36937392	Indispensable
ClinVar	chr21:g.37420375A>T	DYRK1A	37420375	37420375	chr21	2	37420299	37420384	Indispensable
ClinVar	chr21:g.37472815_37472816del	DYRK1A	37472815	37472816	chr21	3	37472684	37472880	Indispensable
ClinVar	chr21:g.37472815_37472816dup	DYRK1A	37472815	37472816	chr21	3	37472684	37472880	Indispensable
ClinVar	chr21:g.37472824C>T	DYRK1A	37472824	37472824	chr21	3	37472684	37472880	Indispensable
ClinVar	chr21:g.37472860C>T	DYRK1A	37472860	37472860	chr21	3	37472684	37472880	Indispensable
ClinVar	chr21:g.37472869_37472870dup	DYRK1A	37472869	37472870	chr21	3	37472684	37472880	Indispensable
ClinVar	chr21:g.37472869_37472873del	DYRK1A	37472869	37472873	chr21	3	37472684	37472880	Indispensable
ClinVar	chr21:g.37472878C>T	DYRK1A	37472878	37472878	chr21	3	37472684	37472880	Indispensable
ClinVar	chr21:g.37480649_37480649del	DYRK1A	37480649	37480649	chr21	5	37480638	37480826	Indispensable
ClinVar	chr21:g.37480655_37480656dup	DYRK1A	37480655	37480656	chr21	5	37480638	37480826	Indispensable
ClinVar	chr21:g.37480659C>T	DYRK1A	37480659	37480659	chr21	5	37480638	37480826	Indispensable
ClinVar	chr21:g.37480668C>T	DYRK1A	37480668	37480668	chr21	5	37480638	37480826	Indispensable
ClinVar	chr21:g.37480678_37480678del	DYRK1A	37480678	37480678	chr21	5	37480638	37480826	Indispensable
ClinVar	chr21:g.37480680G>T	DYRK1A	37480680	37480680	chr21	5	37480638	37480826	Indispensable
ClinVar	chr21:g.37480704G>T	DYRK1A	37480704	37480704	chr21	5	37480638	37480826	Indispensable
ClinVar	chr21:g.37480708G>A	DYRK1A	37480708	37480708	chr21	5	37480638	37480826	Indispensable
ClinVar	chr21:g.37480744_37480745dup	DYRK1A	37480744	37480745	chr21	5	37480638	37480826	Indispensable
ClinVar	chr21:g.37480745T>A	DYRK1A	37480745	37480745	chr21	5	37480638	37480826	Indispensable
ClinVar	chr21:g.37480756_37480757dup	DYRK1A	37480756	37480757	chr21	5	37480638	37480826	Indispensable
ClinVar	chr21:g.37480760_37480775del	DYRK1A	37480760	37480775	chr21	5	37480638	37480826	Indispensable
ClinVar	chr21:g.37480768_37480768del	DYRK1A	37480768	37480768	chr21	5	37480638	37480826	Indispensable
ClinVar	chr21:g.37480785_37480786dup	DYRK1A	37480785	37480786	chr21	5	37480638	37480826	Indispensable
ClinVar	chr21:g.37480787C>G	DYRK1A	37480787	37480787	chr21	5	37480638	37480826	Indispensable
ClinVar	chr21:g.37480787_37480787del	DYRK1A	37480787	37480787	chr21	5	37480638	37480826	Indispensable
ClinVar	chr21:g.37480787C>A	DYRK1A	37480787	37480787	chr21	5	37480638	37480826	Indispensable
ClinVar	chr21:g.37480794_37480794del	DYRK1A	37480794	37480794	chr21	5	37480638	37480826	Indispensable
ClinVar	chr21:g.37480808_37480808del	DYRK1A	37480808	37480808	chr21	5	37480638	37480826	Indispensable
ClinVar	chr21:g.37480809_37480809del	DYRK1A	37480809	37480809	chr21	5	37480638	37480826	Indispensable
ClinVar	chr21:g.37480812G>C	DYRK1A	37480812	37480812	chr21	5	37480638	37480826	Indispensable
ClinVar	chr21:g.37480813G>A	DYRK1A	37480813	37480813	chr21	5	37480638	37480826	Indispensable
ClinVar	chr21:g.37480813G>T	DYRK1A	37480813	37480813	chr21	5	37480638	37480826	Indispensable
ClinVar	chr21:g.37480821G>A	DYRK1A	37480821	37480821	chr21	5	37480638	37480826	Indispensable
ClinVar	chr21:g.37480824C>T	DYRK1A	37480824	37480824	chr21	5	37480638	37480826	Indispensable
ClinVar	chr21:g.37486471_37486472dup	DYRK1A	37486471	37486472	chr21	6	37486467	37486614	Indispensable
ClinVar	chr21:g.37486483A>G	DYRK1A	37486483	37486483	chr21	6	37486467	37486614	Indispensable
ClinVar	chr21:g.37486483_37486484dup	DYRK1A	37486483	37486484	chr21	6	37486467	37486614	Indispensable
ClinVar	chr21:g.37486485_37486490del	DYRK1A	37486485	37486490	chr21	6	37486467	37486614	Indispensable
ClinVar	chr21:g.37486502G>A	DYRK1A	37486502	37486502	chr21	6	37486467	37486614	Indispensable
ClinVar	chr21:g.37486507_37486508dup	DYRK1A	37486507	37486508	chr21	6	37486467	37486614	Indispensable
ClinVar	chr21:g.37486512_37486514del	DYRK1A	37486512	37486514	chr21	6	37486467	37486614	Indispensable
ClinVar	chr21:g.37486513A>T	DYRK1A	37486513	37486513	chr21	6	37486467	37486614	Indispensable
ClinVar	chr21:g.37486517_37486520del	DYRK1A	37486517	37486520	chr21	6	37486467	37486614	Indispensable
ClinVar	chr21:g.37486527_37486528del	DYRK1A	37486527	37486528	chr21	6	37486467	37486614	Indispensable
ClinVar	chr21:g.37486527_37486529delinsTTCTT	DYRK1A	37486527	37486529	chr21	6	37486467	37486614	Indispensable
ClinVar	chr21:g.37486551C>T	DYRK1A	37486551	37486551	chr21	6	37486467	37486614	Indispensable
ClinVar	chr21:g.37486561_37486561del	DYRK1A	37486561	37486561	chr21	6	37486467	37486614	Indispensable
ClinVar	chr21:g.37486563C>T	DYRK1A	37486563	37486563	chr21	6	37486467	37486614	Indispensable
ClinVar	chr21:g.37486570T>C	DYRK1A	37486570	37486570	chr21	6	37486467	37486614	Indispensable
ClinVar	chr21:g.37486571_37486574delinsGAA	DYRK1A	37486571	37486574	chr21	6	37486467	37486614	Indispensable
ClinVar	chr21:g.37486582_37486583dup	DYRK1A	37486582	37486583	chr21	6	37486467	37486614	Indispensable
ClinVar	chr21:g.37486594_37486595dup	DYRK1A	37486594	37486595	chr21	6	37486467	37486614	Indispensable
ClinVar	chr21:g.37486602A>T	DYRK1A	37486602	37486602	chr21	6	37486467	37486614	Indispensable
ClinVar	chr21:g.37486607C>A	DYRK1A	37486607	37486607	chr21	6	37486467	37486614	Indispensable
ClinVar	chr21:g.37486613_37486624del	DYRK1A	37486613	37486624	chr21	6	37486467	37486614	Indispensable
ClinVar	chr21:g.37490176_37490177dup	DYRK1A	37490176	37490177	chr21	7	37490175	37490461	Indispensable
ClinVar	chr21:g.37490192_37490192del	DYRK1A	37490192	37490192	chr21	7	37490175	37490461	Indispensable
ClinVar	chr21:g.37490194_37490195del	DYRK1A	37490194	37490195	chr21	7	37490175	37490461	Indispensable
ClinVar	chr21:g.37490212_37490213dup	DYRK1A	37490212	37490213	chr21	7	37490175	37490461	Indispensable
ClinVar	chr21:g.37490214_37490218del	DYRK1A	37490214	37490218	chr21	7	37490175	37490461	Indispensable
ClinVar	chr21:g.37490215_37490217delinsAC	DYRK1A	37490215	37490217	chr21	7	37490175	37490461	Indispensable
ClinVar	chr21:g.37490220_37490220del	DYRK1A	37490220	37490220	chr21	7	37490175	37490461	Indispensable
ClinVar	chr21:g.37490220_37490232delinsA	DYRK1A	37490220	37490232	chr21	7	37490175	37490461	Indispensable
ClinVar	chr21:g.37490237_37490238dup	DYRK1A	37490237	37490238	chr21	7	37490175	37490461	Indispensable
ClinVar	chr21:g.37490237_37490239delinsATAGAGGTTGT	DYRK1A	37490237	37490239	chr21	7	37490175	37490461	Indispensable
ClinVar	chr21:g.37490244T>G	DYRK1A	37490244	37490244	chr21	7	37490175	37490461	Indispensable
ClinVar	chr21:g.37490273C>T	DYRK1A	37490273	37490273	chr21	7	37490175	37490461	Indispensable
ClinVar	chr21:g.37490284_37490285del	DYRK1A	37490284	37490285	chr21	7	37490175	37490461	Indispensable
ClinVar	chr21:g.37490292_37490292del	DYRK1A	37490292	37490292	chr21	7	37490175	37490461	Indispensable
ClinVar	chr21:g.37490297C>T	DYRK1A	37490297	37490297	chr21	7	37490175	37490461	Indispensable
ClinVar	chr21:g.37490300A>T	DYRK1A	37490300	37490300	chr21	7	37490175	37490461	Indispensable
ClinVar	chr21:g.37490302_37490304del	DYRK1A	37490302	37490304	chr21	7	37490175	37490461	Indispensable
ClinVar	chr21:g.37490309C>T	DYRK1A	37490309	37490309	chr21	7	37490175	37490461	Indispensable
ClinVar	chr21:g.37490312C>T	DYRK1A	37490312	37490312	chr21	7	37490175	37490461	Indispensable
ClinVar	chr21:g.37490334_37490345delinsG	DYRK1A	37490334	37490345	chr21	7	37490175	37490461	Indispensable
ClinVar	chr21:g.37490339G>C	DYRK1A	37490339	37490339	chr21	7	37490175	37490461	Indispensable
ClinVar	chr21:g.37490340_37490340del	DYRK1A	37490340	37490340	chr21	7	37490175	37490461	Indispensable
ClinVar	chr21:g.37490350_37490351dup	DYRK1A	37490350	37490351	chr21	7	37490175	37490461	Indispensable
ClinVar	chr21:g.37490353_37490354dup	DYRK1A	37490353	37490354	chr21	7	37490175	37490461	Indispensable
ClinVar	chr21:g.37490358T>G	DYRK1A	37490358	37490358	chr21	7	37490175	37490461	Indispensable
ClinVar	chr21:g.37490358_37490359dup	DYRK1A	37490358	37490359	chr21	7	37490175	37490461	Indispensable
ClinVar	chr21:g.37490367G>A	DYRK1A	37490367	37490367	chr21	7	37490175	37490461	Indispensable
ClinVar	chr21:g.37490370A>G	DYRK1A	37490370	37490370	chr21	7	37490175	37490461	Indispensable
ClinVar	chr21:g.37490374_37490374del	DYRK1A	37490374	37490374	chr21	7	37490175	37490461	Indispensable
ClinVar	chr21:g.37490381_37490382dup	DYRK1A	37490381	37490382	chr21	7	37490175	37490461	Indispensable
ClinVar	chr21:g.37490382_37490382del	DYRK1A	37490382	37490382	chr21	7	37490175	37490461	Indispensable
ClinVar	chr21:g.37490405A>G	DYRK1A	37490405	37490405	chr21	7	37490175	37490461	Indispensable
ClinVar	chr21:g.37490424T>G	DYRK1A	37490424	37490424	chr21	7	37490175	37490461	Indispensable
ClinVar	chr21:g.37490432T>G	DYRK1A	37490432	37490432	chr21	7	37490175	37490461	Indispensable
ClinVar	chr21:g.37490433T>C	DYRK1A	37490433	37490433	chr21	7	37490175	37490461	Indispensable
ClinVar	chr21:g.37490442C>A	DYRK1A	37490442	37490442	chr21	7	37490175	37490461	Indispensable
ClinVar	chr21:g.37490446T>A	DYRK1A	37490446	37490446	chr21	7	37490175	37490461	Indispensable
ClinVar	chr21:g.37490447C>T	DYRK1A	37490447	37490447	chr21	7	37490175	37490461	Indispensable
ClinVar	chr21:g.37490451_37490452dup	DYRK1A	37490451	37490452	chr21	7	37490175	37490461	Indispensable
ClinVar	chr21:g.37493022C>A	DYRK1A	37493022	37493022	chr21	8	37493017	37493163	Indispensable
ClinVar	chr21:g.37493022C>G	DYRK1A	37493022	37493022	chr21	8	37493017	37493163	Indispensable
ClinVar	chr21:g.37493023C>T	DYRK1A	37493023	37493023	chr21	8	37493017	37493163	Indispensable
ClinVar	chr21:g.37493023_37493024del	DYRK1A	37493023	37493024	chr21	8	37493017	37493163	Indispensable
ClinVar	chr21:g.37493032C>T	DYRK1A	37493032	37493032	chr21	8	37493017	37493163	Indispensable
ClinVar	chr21:g.37493037T>A	DYRK1A	37493037	37493037	chr21	8	37493017	37493163	Indispensable
ClinVar	chr21:g.37493039G>A	DYRK1A	37493039	37493039	chr21	8	37493017	37493163	Indispensable
ClinVar	chr21:g.37493045A>G	DYRK1A	37493045	37493045	chr21	8	37493017	37493163	Indispensable
ClinVar	chr21:g.37493048_37493057del	DYRK1A	37493048	37493057	chr21	8	37493017	37493163	Indispensable
ClinVar	chr21:g.37493049_37493052del	DYRK1A	37493049	37493052	chr21	8	37493017	37493163	Indispensable
ClinVar	chr21:g.37493052_37493053dup	DYRK1A	37493052	37493053	chr21	8	37493017	37493163	Indispensable
ClinVar	chr21:g.37493063_37493064dup	DYRK1A	37493063	37493064	chr21	8	37493017	37493163	Indispensable
ClinVar	chr21:g.37493067_37493067del	DYRK1A	37493067	37493067	chr21	8	37493017	37493163	Indispensable
ClinVar	chr21:g.37493067_37493068insGGT	DYRK1A	37493067	37493068	chr21	8	37493017	37493163	Indispensable
ClinVar	chr21:g.37493072_37493073insTCCCA	DYRK1A	37493072	37493073	chr21	8	37493017	37493163	Indispensable
ClinVar	chr21:g.37493074_37493081del	DYRK1A	37493074	37493081	chr21	8	37493017	37493163	Indispensable
ClinVar	chr21:g.37493075_37493076dup	DYRK1A	37493075	37493076	chr21	8	37493017	37493163	Indispensable
ClinVar	chr21:g.37493077_37493078dup	DYRK1A	37493077	37493078	chr21	8	37493017	37493163	Indispensable
ClinVar	chr21:g.37493079T>G	DYRK1A	37493079	37493079	chr21	8	37493017	37493163	Indispensable
ClinVar	chr21:g.37493086G>T	DYRK1A	37493086	37493086	chr21	8	37493017	37493163	Indispensable
ClinVar	chr21:g.37493094_37493095dup	DYRK1A	37493094	37493095	chr21	8	37493017	37493163	Indispensable
ClinVar	chr21:g.37493098_37493098del	DYRK1A	37493098	37493098	chr21	8	37493017	37493163	Indispensable
ClinVar	chr21:g.37493099G>A	DYRK1A	37493099	37493099	chr21	8	37493017	37493163	Indispensable
ClinVar	chr21:g.37493100G>A	DYRK1A	37493100	37493100	chr21	8	37493017	37493163	Indispensable
ClinVar	chr21:g.37493101T>C	DYRK1A	37493101	37493101	chr21	8	37493017	37493163	Indispensable
ClinVar	chr21:g.37493102C>T	DYRK1A	37493102	37493102	chr21	8	37493017	37493163	Indispensable
ClinVar	chr21:g.37493107G>T	DYRK1A	37493107	37493107	chr21	8	37493017	37493163	Indispensable
ClinVar	chr21:g.37493137_37493138insGAC	DYRK1A	37493137	37493138	chr21	8	37493017	37493163	Indispensable
ClinVar	chr21:g.37493158_37493158del	DYRK1A	37493158	37493158	chr21	8	37493017	37493163	Indispensable
ClinVar	chr21:g.37493158_37493166del	DYRK1A	37493158	37493166	chr21	8	37493017	37493163	Indispensable
ClinVar	chr21:g.37493161G>T	DYRK1A	37493161	37493161	chr21	8	37493017	37493163	Indispensable
ClinVar	chr21:g.37496119_37496122del	DYRK1A	37496119	37496122	chr21	9	37496118	37496258	Indispensable
ClinVar	chr21:g.37496124C>T	DYRK1A	37496124	37496124	chr21	9	37496118	37496258	Indispensable
ClinVar	chr21:g.37496143_37496143del	DYRK1A	37496143	37496143	chr21	9	37496118	37496258	Indispensable
ClinVar	chr21:g.37496157_37496157del	DYRK1A	37496157	37496157	chr21	9	37496118	37496258	Indispensable
ClinVar	chr21:g.37496157_37496176del	DYRK1A	37496157	37496176	chr21	9	37496118	37496258	Indispensable
ClinVar	chr21:g.37496176_37496182del	DYRK1A	37496176	37496182	chr21	9	37496118	37496258	Indispensable
ClinVar	chr21:g.37496178C>T	DYRK1A	37496178	37496178	chr21	9	37496118	37496258	Indispensable
ClinVar	chr21:g.37496180_37496181dup	DYRK1A	37496180	37496181	chr21	9	37496118	37496258	Indispensable
ClinVar	chr21:g.37496201_37496202dup	DYRK1A	37496201	37496202	chr21	9	37496118	37496258	Indispensable
ClinVar	chr21:g.37496219_37496219del	DYRK1A	37496219	37496219	chr21	9	37496118	37496258	Indispensable
ClinVar	chr21:g.37496233_37496234dup	DYRK1A	37496233	37496234	chr21	9	37496118	37496258	Indispensable
ClinVar	chr21:g.37496234_37496237del	DYRK1A	37496234	37496237	chr21	9	37496118	37496258	Indispensable
ClinVar	chr21:g.37496237_37496238insGTT	DYRK1A	37496237	37496238	chr21	9	37496118	37496258	Indispensable
ClinVar	chr21:g.37496249_37496250dup	DYRK1A	37496249	37496250	chr21	9	37496118	37496258	Indispensable
ClinVar	chr21:g.37496250G>T	DYRK1A	37496250	37496250	chr21	9	37496118	37496258	Indispensable
ClinVar	chr21:g.37505283_37505284dup	DYRK1A	37505283	37505284	chr21	10	37505283	37505589	Indispensable
ClinVar	chr21:g.37505284_37505285dup	DYRK1A	37505284	37505285	chr21	10	37505283	37505589	Indispensable
ClinVar	chr21:g.37505288C>G	DYRK1A	37505288	37505288	chr21	10	37505283	37505589	Indispensable
ClinVar	chr21:g.37505289_37505289del	DYRK1A	37505289	37505289	chr21	10	37505283	37505589	Indispensable
ClinVar	chr21:g.37505293_37505294dup	DYRK1A	37505293	37505294	chr21	10	37505283	37505589	Indispensable
ClinVar	chr21:g.37505305G>A	DYRK1A	37505305	37505305	chr21	10	37505283	37505589	Indispensable
ClinVar	chr21:g.37505307A>T	DYRK1A	37505307	37505307	chr21	10	37505283	37505589	Indispensable
ClinVar	chr21:g.37505307_37505307del	DYRK1A	37505307	37505307	chr21	10	37505283	37505589	Indispensable
ClinVar	chr21:g.37505313_37505313del	DYRK1A	37505313	37505313	chr21	10	37505283	37505589	Indispensable
ClinVar	chr21:g.37505327_37505328dup	DYRK1A	37505327	37505328	chr21	10	37505283	37505589	Indispensable
ClinVar	chr21:g.37505340G>T	DYRK1A	37505340	37505340	chr21	10	37505283	37505589	Indispensable
ClinVar	chr21:g.37505341_37505342insGT	DYRK1A	37505341	37505342	chr21	10	37505283	37505589	Indispensable
ClinVar	chr21:g.37505344_37505345dup	DYRK1A	37505344	37505345	chr21	10	37505283	37505589	Indispensable
ClinVar	chr21:g.37505352C>T	DYRK1A	37505352	37505352	chr21	10	37505283	37505589	Indispensable
ClinVar	chr21:g.37505375_37505376dup	DYRK1A	37505375	37505376	chr21	10	37505283	37505589	Indispensable
ClinVar	chr21:g.37505377_37505378insCAT	DYRK1A	37505377	37505378	chr21	10	37505283	37505589	Indispensable
ClinVar	chr21:g.37505405_37505405del	DYRK1A	37505405	37505405	chr21	10	37505283	37505589	Indispensable
ClinVar	chr21:g.37505407T>G	DYRK1A	37505407	37505407	chr21	10	37505283	37505589	Indispensable
ClinVar	chr21:g.37505412_37505413dup	DYRK1A	37505412	37505413	chr21	10	37505283	37505589	Indispensable
ClinVar	chr21:g.37505419_37505422del	DYRK1A	37505419	37505422	chr21	10	37505283	37505589	Indispensable
ClinVar	chr21:g.37505422_37505425del	DYRK1A	37505422	37505425	chr21	10	37505283	37505589	Indispensable
ClinVar	chr21:g.37505425_37505426dup	DYRK1A	37505425	37505426	chr21	10	37505283	37505589	Indispensable
ClinVar	chr21:g.37505442C>T	DYRK1A	37505442	37505442	chr21	10	37505283	37505589	Indispensable
ClinVar	chr21:g.37505442_37505443dup	DYRK1A	37505442	37505443	chr21	10	37505283	37505589	Indispensable
ClinVar	chr21:g.37505448_37505448del	DYRK1A	37505448	37505448	chr21	10	37505283	37505589	Indispensable
ClinVar	chr21:g.37505448C>T	DYRK1A	37505448	37505448	chr21	10	37505283	37505589	Indispensable
ClinVar	chr21:g.37505503C>T	DYRK1A	37505503	37505503	chr21	10	37505283	37505589	Indispensable
ClinVar	chr21:g.37505515_37505516delinsTCTACA	DYRK1A	37505515	37505516	chr21	10	37505283	37505589	Indispensable
ClinVar	chr21:g.37505531_37505531del	DYRK1A	37505531	37505531	chr21	10	37505283	37505589	Indispensable
ClinVar	chr21:g.37505546_37505546del	DYRK1A	37505546	37505546	chr21	10	37505283	37505589	Indispensable
ClinVar	chr21:g.37505570_37505574del	DYRK1A	37505570	37505574	chr21	10	37505283	37505589	Indispensable
ClinVar	chr21:g.37506105C>G	DYRK1A	37506105	37506105	chr21	11	37506099	37506223	Indispensable
ClinVar	chr21:g.37506162_37506162del	DYRK1A	37506162	37506162	chr21	11	37506099	37506223	Indispensable
ClinVar	chr21:g.37506164_37506165dup	DYRK1A	37506164	37506165	chr21	11	37506099	37506223	Indispensable
ClinVar	chr21:g.37506205C>A	DYRK1A	37506205	37506205	chr21	11	37506099	37506223	Indispensable
ClinVar	chr21:g.37511965C>T	DYRK1A	37511965	37511965	chr21	12	37511911	37526358	Indispensable
ClinVar	chr21:g.37511993_37511996del	DYRK1A	37511993	37511996	chr21	12	37511911	37526358	Indispensable
ClinVar	chr21:g.37512008_37512009dup	DYRK1A	37512008	37512009	chr21	12	37511911	37526358	Indispensable
ClinVar	chr21:g.37512051_37512051del	DYRK1A	37512051	37512051	chr21	12	37511911	37526358	Indispensable
ClinVar	chr21:g.37512103C>T	DYRK1A	37512103	37512103	chr21	12	37511911	37526358	Indispensable
ClinVar	chr21:g.37512198_37512204del	DYRK1A	37512198	37512204	chr21	12	37511911	37526358	Indispensable
ClinVar	chr21:g.37512209_37512226delinsTC	DYRK1A	37512209	37512226	chr21	12	37511911	37526358	Indispensable
ClinVar	chr21:g.37512216_37512216del	DYRK1A	37512216	37512216	chr21	12	37511911	37526358	Indispensable
ClinVar	chr21:g.37512279C>A	DYRK1A	37512279	37512279	chr21	12	37511911	37526358	Indispensable
ClinVar	chr21:g.37512279_37512279del	DYRK1A	37512279	37512279	chr21	12	37511911	37526358	Indispensable
ClinVar	chr21:g.37512452_37512457delinsAGAG	DYRK1A	37512452	37512457	chr21	12	37511911	37526358	Indispensable
ClinVar	chr21:g.38383455_38383455del	ERG	38383455	38383455	chr21	10	38380036	38383923	Indispensable
ClinVar	chr21:g.38403555_38403555del	ERG	38403555	38403555	chr21	4	38403506	38403709	Indispensable
ClinVar	chr21:g.41743950G>T	RIPK4	41743950	41743950	chr21	7	41743882	41744140	Indispensable
ClinVar	chr21:g.41744002_41744003dup	RIPK4	41744002	41744003	chr21	7	41743882	41744140	Indispensable
ClinVar	chr21:g.41745845C>T	RIPK4	41745845	41745845	chr21	6	41745759	41745862	Indispensable
ClinVar	chr21:g.41746667_41746668dup	RIPK4	41746667	41746668	chr21	5	41746613	41746771	Indispensable
ClinVar	chr21:g.41746723C>T	RIPK4	41746723	41746723	chr21	5	41746613	41746771	Indispensable
ClinVar	chr21:g.41756637A>T	RIPK4	41756637	41756637	chr21	2	41756525	41756816	Indispensable
ClinVar	chr21:g.41756757A>T	RIPK4	41756757	41756757	chr21	2	41756525	41756816	Indispensable
ClinVar	chr21:g.41766921_41766921del	RIPK4	41766921	41766921	chr21	1	41766860	41767052	Indispensable
ClinVar	chr21:g.42376543G>A	TMPRSS3	42376543	42376543	chr21	11	42376541	42376683	Indispensable
ClinVar	chr21:g.42376552C>T	TMPRSS3	42376552	42376552	chr21	11	42376541	42376683	Indispensable
ClinVar	chr21:g.42376576C>T	TMPRSS3	42376576	42376576	chr21	11	42376541	42376683	Indispensable
ClinVar	chr21:g.42376576C>G	TMPRSS3	42376576	42376576	chr21	11	42376541	42376683	Indispensable
ClinVar	chr21:g.42376579A>G	TMPRSS3	42376579	42376579	chr21	11	42376541	42376683	Indispensable
ClinVar	chr21:g.42382100G>A	TMPRSS3	42382100	42382100	chr21	9	42382065	42382234	Indispensable
ClinVar	chr21:g.42382100G>T	TMPRSS3	42382100	42382100	chr21	9	42382065	42382234	Indispensable
ClinVar	chr21:g.42382141G>T	TMPRSS3	42382141	42382141	chr21	9	42382065	42382234	Indispensable
ClinVar	chr21:g.42382221T>A	TMPRSS3	42382221	42382221	chr21	9	42382065	42382234	Indispensable
ClinVar	chr21:g.42383048G>A	TMPRSS3	42383048	42383048	chr21	8	42383033	42383198	Indispensable
ClinVar	chr21:g.42383062C>G	TMPRSS3	42383062	42383062	chr21	8	42383033	42383198	Indispensable
ClinVar	chr21:g.42383066_42383066del	TMPRSS3	42383066	42383066	chr21	8	42383033	42383198	Indispensable
ClinVar	chr21:g.42383084C>T	TMPRSS3	42383084	42383084	chr21	8	42383033	42383198	Indispensable
ClinVar	chr21:g.42383098G>T	TMPRSS3	42383098	42383098	chr21	8	42383033	42383198	Indispensable
ClinVar	chr21:g.42383112G>A	TMPRSS3	42383112	42383112	chr21	8	42383033	42383198	Indispensable
ClinVar	chr21:g.42383125C>T	TMPRSS3	42383125	42383125	chr21	8	42383033	42383198	Indispensable
ClinVar	chr21:g.42383168C>A	TMPRSS3	42383168	42383168	chr21	8	42383033	42383198	Indispensable
ClinVar	chr21:g.42383168C>T	TMPRSS3	42383168	42383168	chr21	8	42383033	42383198	Indispensable
ClinVar	chr21:g.42383169G>A	TMPRSS3	42383169	42383169	chr21	8	42383033	42383198	Indispensable
ClinVar	chr21:g.42384004A>T	TMPRSS3	42384004	42384004	chr21	7	42383970	42384013	Indispensable
ClinVar	chr21:g.42384005C>A	TMPRSS3	42384005	42384005	chr21	7	42383970	42384013	Indispensable
ClinVar	chr21:g.42388413C>T	TMPRSS3	42388413	42388413	chr21	5	42388403	42388526	Indispensable
ClinVar	chr21:g.42388417_42388417del	TMPRSS3	42388417	42388417	chr21	5	42388403	42388526	Indispensable
ClinVar	chr21:g.42388424C>T	TMPRSS3	42388424	42388424	chr21	5	42388403	42388526	Indispensable
ClinVar	chr21:g.42388424C>G	TMPRSS3	42388424	42388424	chr21	5	42388403	42388526	Indispensable
ClinVar	chr21:g.42388449T>A	TMPRSS3	42388449	42388449	chr21	5	42388403	42388526	Indispensable
ClinVar	chr21:g.42388451C>T	TMPRSS3	42388451	42388451	chr21	5	42388403	42388526	Indispensable
ClinVar	chr21:g.42388490_42388493del	TMPRSS3	42388490	42388493	chr21	5	42388403	42388526	Indispensable
ClinVar	chr21:g.42388524G>A	TMPRSS3	42388524	42388524	chr21	5	42388403	42388526	Indispensable
ClinVar	chr21:g.42395347_42395347del	TMPRSS3	42395347	42395347	chr21	2	42395324	42395468	Indispensable
ClinVar	chr21:g.42395377G>T	TMPRSS3	42395377	42395377	chr21	2	42395324	42395468	Indispensable
ClinVar	chr21:g.42395379_42395380dup	TMPRSS3	42395379	42395380	chr21	2	42395324	42395468	Indispensable
ClinVar	chr21:g.42395415C>T	TMPRSS3	42395415	42395415	chr21	2	42395324	42395468	Indispensable
ClinVar	chr21:g.42395417T>C	TMPRSS3	42395417	42395417	chr21	2	42395324	42395468	Indispensable
ClinVar	chr21:g.42477337_42477338dup	RSPH1	42477337	42477338	chr21	7	42477291	42477444	Indispensable
ClinVar	chr21:g.42477362_42477363dup	RSPH1	42477362	42477363	chr21	7	42477291	42477444	Indispensable
ClinVar	chr21:g.42477363_42477363del	RSPH1	42477363	42477363	chr21	7	42477291	42477444	Indispensable
ClinVar	chr21:g.42477381G>A	RSPH1	42477381	42477381	chr21	7	42477291	42477444	Indispensable
ClinVar	chr21:g.42477383_42477384dup	RSPH1	42477383	42477384	chr21	7	42477291	42477444	Indispensable
ClinVar	chr21:g.42485780G>T	RSPH1	42485780	42485780	chr21	5	42485669	42485804	Indispensable
ClinVar	chr21:g.42485793C>A	RSPH1	42485793	42485793	chr21	5	42485669	42485804	Indispensable
ClinVar	chr21:g.42485794C>T	RSPH1	42485794	42485794	chr21	5	42485669	42485804	Indispensable
ClinVar	chr21:g.42486421G>C	RSPH1	42486421	42486421	chr21	4	42486371	42486461	Indispensable
ClinVar	chr21:g.42486430_42486431dup	RSPH1	42486430	42486431	chr21	4	42486371	42486461	Indispensable
ClinVar	chr21:g.42486448_42486449dup	RSPH1	42486448	42486449	chr21	4	42486371	42486461	Indispensable
ClinVar	chr21:g.42493049C>A	RSPH1	42493049	42493049	chr21	2	42492966	42493079	Indispensable
ClinVar	chr21:g.42496186T>G	RSPH1	42496186	42496186	chr21	1	42496133	42496224	Indispensable
ClinVar	chr21:g.42496186T>A	RSPH1	42496186	42496186	chr21	1	42496133	42496224	Indispensable
ClinVar	chr21:g.42850129G>A	WDR4	42850129	42850129	chr21	11	42849226	42850242	Indispensable
ClinVar	chr21:g.42853603_42853604dup	WDR4	42853603	42853604	chr21	9	42853569	42853752	Indispensable
ClinVar	chr21:g.42853616_42853617dup	WDR4	42853616	42853617	chr21	9	42853569	42853752	Indispensable
ClinVar	chr21:g.42853746_42853747dup	WDR4	42853746	42853747	chr21	9	42853569	42853752	Indispensable
ClinVar	chr21:g.42854567_42854574del	WDR4	42854567	42854574	chr21	8	42854562	42854626	Indispensable
ClinVar	chr21:g.42862338_42862339delinsAA	WDR4	42862338	42862339	chr21	5	42862282	42862394	Indispensable
ClinVar	chr21:g.42862339C>T	WDR4	42862339	42862339	chr21	5	42862282	42862394	Indispensable
ClinVar	chr21:g.42862340G>A	WDR4	42862340	42862340	chr21	5	42862282	42862394	Indispensable
ClinVar	chr21:g.42862349C>A	WDR4	42862349	42862349	chr21	5	42862282	42862394	Indispensable
ClinVar	chr21:g.42862357T>G	WDR4	42862357	42862357	chr21	5	42862282	42862394	Indispensable
ClinVar	chr21:g.42863465C>T	WDR4	42863465	42863465	chr21	4	42863440	42863596	Indispensable
ClinVar	chr21:g.42879495T>C	WDR4	42879495	42879495	chr21	1	42879407	42879539	Indispensable
ClinVar	chr21:g.43053917A>T	CBS	43053917	43053917	chr21	17	43053191	43053983	Indispensable
ClinVar	chr21:g.43053920A>G	CBS	43053920	43053920	chr21	17	43053191	43053983	Indispensable
ClinVar	chr21:g.43053954G>A	CBS	43053954	43053954	chr21	17	43053191	43053983	Indispensable
ClinVar	chr21:g.43053960G>A	CBS	43053960	43053960	chr21	17	43053191	43053983	Indispensable
ClinVar	chr21:g.43053970_43053970del	CBS	43053970	43053970	chr21	17	43053191	43053983	Indispensable
ClinVar	chr21:g.43053975_43053975del	CBS	43053975	43053975	chr21	17	43053191	43053983	Indispensable
ClinVar	chr21:g.43053982G>T	CBS	43053982	43053982	chr21	17	43053191	43053983	Indispensable
ClinVar	chr21:g.43056806_43056806del	CBS	43056806	43056806	chr21	16	43056803	43056887	Indispensable
ClinVar	chr21:g.43056812G>A	CBS	43056812	43056812	chr21	16	43056803	43056887	Indispensable
ClinVar	chr21:g.43058215G>T	CBS	43058215	43058215	chr21	15	43058145	43058253	Indispensable
ClinVar	chr21:g.43058245A>G	CBS	43058245	43058245	chr21	15	43058145	43058253	Indispensable
ClinVar	chr21:g.43058251A>T	CBS	43058251	43058251	chr21	15	43058145	43058253	Indispensable
ClinVar	chr21:g.43058835C>T	CBS	43058835	43058835	chr21	14	43058834	43058968	Indispensable
ClinVar	chr21:g.43058862C>G	CBS	43058862	43058862	chr21	14	43058834	43058968	Indispensable
ClinVar	chr21:g.43058871T>A	CBS	43058871	43058871	chr21	14	43058834	43058968	Indispensable
ClinVar	chr21:g.43058952_43058965del	CBS	43058952	43058965	chr21	14	43058834	43058968	Indispensable
ClinVar	chr21:g.43058965C>T	CBS	43058965	43058965	chr21	14	43058834	43058968	Indispensable
ClinVar	chr21:g.43058966C>T	CBS	43058966	43058966	chr21	14	43058834	43058968	Indispensable
ClinVar	chr21:g.43060450C>T	CBS	43060450	43060450	chr21	12	43060441	43060546	Indispensable
ClinVar	chr21:g.43060451G>C	CBS	43060451	43060451	chr21	12	43060441	43060546	Indispensable
ClinVar	chr21:g.43060475C>G	CBS	43060475	43060475	chr21	12	43060441	43060546	Indispensable
ClinVar	chr21:g.43060523C>G	CBS	43060523	43060523	chr21	12	43060441	43060546	Indispensable
ClinVar	chr21:g.43060528G>A	CBS	43060528	43060528	chr21	12	43060441	43060546	Indispensable
ClinVar	chr21:g.43060530G>C	CBS	43060530	43060530	chr21	12	43060441	43060546	Indispensable
ClinVar	chr21:g.43060535C>G	CBS	43060535	43060535	chr21	12	43060441	43060546	Indispensable
ClinVar	chr21:g.43060539A>C	CBS	43060539	43060539	chr21	12	43060441	43060546	Indispensable
ClinVar	chr21:g.43060540C>T	CBS	43060540	43060540	chr21	12	43060441	43060546	Indispensable
ClinVar	chr21:g.43060541T>C	CBS	43060541	43060541	chr21	12	43060441	43060546	Indispensable
ClinVar	chr21:g.43060544C>T	CBS	43060544	43060544	chr21	12	43060441	43060546	Indispensable
ClinVar	chr21:g.43062311C>T	CBS	43062311	43062311	chr21	11	43062311	43062395	Indispensable
ClinVar	chr21:g.43062314A>G	CBS	43062314	43062314	chr21	11	43062311	43062395	Indispensable
ClinVar	chr21:g.43062337A>G	CBS	43062337	43062337	chr21	11	43062311	43062395	Indispensable
ClinVar	chr21:g.43062344G>A	CBS	43062344	43062344	chr21	11	43062311	43062395	Indispensable
ClinVar	chr21:g.43062344G>T	CBS	43062344	43062344	chr21	11	43062311	43062395	Indispensable
ClinVar	chr21:g.43062344_43062345delinsAA	CBS	43062344	43062345	chr21	11	43062311	43062395	Indispensable
ClinVar	chr21:g.43062372_43062372del	CBS	43062372	43062372	chr21	11	43062311	43062395	Indispensable
ClinVar	chr21:g.43063903G>T	CBS	43063903	43063903	chr21	9	43063900	43063991	Indispensable
ClinVar	chr21:g.43063907_43063907del	CBS	43063907	43063907	chr21	9	43063900	43063991	Indispensable
ClinVar	chr21:g.43063943G>C	CBS	43063943	43063943	chr21	9	43063900	43063991	Indispensable
ClinVar	chr21:g.43063944T>C	CBS	43063944	43063944	chr21	9	43063900	43063991	Indispensable
ClinVar	chr21:g.43063952C>T	CBS	43063952	43063952	chr21	9	43063900	43063991	Indispensable
ClinVar	chr21:g.43063961C>A	CBS	43063961	43063961	chr21	9	43063900	43063991	Indispensable
ClinVar	chr21:g.43063974_43063974del	CBS	43063974	43063974	chr21	9	43063900	43063991	Indispensable
ClinVar	chr21:g.43063990_43063990del	CBS	43063990	43063990	chr21	9	43063900	43063991	Indispensable
ClinVar	chr21:g.43065212G>A	CBS	43065212	43065212	chr21	8	43065203	43065272	Indispensable
ClinVar	chr21:g.43065215G>A	CBS	43065215	43065215	chr21	8	43065203	43065272	Indispensable
ClinVar	chr21:g.43065237_43065237del	CBS	43065237	43065237	chr21	8	43065203	43065272	Indispensable
ClinVar	chr21:g.43065237_43065239del	CBS	43065237	43065239	chr21	8	43065203	43065272	Indispensable
ClinVar	chr21:g.43065250_43065250del	CBS	43065250	43065250	chr21	8	43065203	43065272	Indispensable
ClinVar	chr21:g.43065255G>T	CBS	43065255	43065255	chr21	8	43065203	43065272	Indispensable
ClinVar	chr21:g.43065263C>A	CBS	43065263	43065263	chr21	8	43065203	43065272	Indispensable
ClinVar	chr21:g.43065619C>G	CBS	43065619	43065619	chr21	6	43065616	43065695	Indispensable
ClinVar	chr21:g.43065620T>C	CBS	43065620	43065620	chr21	6	43065616	43065695	Indispensable
ClinVar	chr21:g.43065621C>A	CBS	43065621	43065621	chr21	6	43065616	43065695	Indispensable
ClinVar	chr21:g.43065621C>T	CBS	43065621	43065621	chr21	6	43065616	43065695	Indispensable
ClinVar	chr21:g.43065627_43065629del	CBS	43065627	43065629	chr21	6	43065616	43065695	Indispensable
ClinVar	chr21:g.43065630_43065634del	CBS	43065630	43065634	chr21	6	43065616	43065695	Indispensable
ClinVar	chr21:g.43065653C>T	CBS	43065653	43065653	chr21	6	43065616	43065695	Indispensable
ClinVar	chr21:g.43065654A>C	CBS	43065654	43065654	chr21	6	43065616	43065695	Indispensable
ClinVar	chr21:g.43065669C>T	CBS	43065669	43065669	chr21	6	43065616	43065695	Indispensable
ClinVar	chr21:g.43065670_43065671insTGGGCCCTG	CBS	43065670	43065671	chr21	6	43065616	43065695	Indispensable
ClinVar	chr21:g.43065670_43065691del	CBS	43065670	43065691	chr21	6	43065616	43065695	Indispensable
ClinVar	chr21:g.43065675C>T	CBS	43065675	43065675	chr21	6	43065616	43065695	Indispensable
ClinVar	chr21:g.43065689C>A	CBS	43065689	43065689	chr21	6	43065616	43065695	Indispensable
ClinVar	chr21:g.43068541A>T	CBS	43068541	43068541	chr21	4	43068509	43068615	Indispensable
ClinVar	chr21:g.43068562G>C	CBS	43068562	43068562	chr21	4	43068509	43068615	Indispensable
ClinVar	chr21:g.43068566_43068567dup	CBS	43068566	43068567	chr21	4	43068509	43068615	Indispensable
ClinVar	chr21:g.43068569_43068569del	CBS	43068569	43068569	chr21	4	43068509	43068615	Indispensable
ClinVar	chr21:g.43068572C>T	CBS	43068572	43068572	chr21	4	43068509	43068615	Indispensable
ClinVar	chr21:g.43071977_43071986del	CBS	43071977	43071986	chr21	3	43071985	43072201	Indispensable
ClinVar	chr21:g.43071984_43071985dup	CBS	43071984	43071985	chr21	3	43071985	43072201	Indispensable
ClinVar	chr21:g.43072000T>C	CBS	43072000	43072000	chr21	3	43071985	43072201	Indispensable
ClinVar	chr21:g.43072000T>A	CBS	43072000	43072000	chr21	3	43071985	43072201	Indispensable
ClinVar	chr21:g.43072009_43072010dup	CBS	43072009	43072010	chr21	3	43071985	43072201	Indispensable
ClinVar	chr21:g.43072038G>T	CBS	43072038	43072038	chr21	3	43071985	43072201	Indispensable
ClinVar	chr21:g.43072040A>T	CBS	43072040	43072040	chr21	3	43071985	43072201	Indispensable
ClinVar	chr21:g.43072054T>G	CBS	43072054	43072054	chr21	3	43071985	43072201	Indispensable
ClinVar	chr21:g.43072055C>T	CBS	43072055	43072055	chr21	3	43071985	43072201	Indispensable
ClinVar	chr21:g.43072073_43072074dup	CBS	43072073	43072074	chr21	3	43071985	43072201	Indispensable
ClinVar	chr21:g.43072076_43072076del	CBS	43072076	43072076	chr21	3	43071985	43072201	Indispensable
ClinVar	chr21:g.43072115_43072116dup	CBS	43072115	43072116	chr21	3	43071985	43072201	Indispensable
ClinVar	chr21:g.43072166_43072166del	CBS	43072166	43072166	chr21	3	43071985	43072201	Indispensable
ClinVar	chr21:g.43072174_43072175dup	CBS	43072174	43072175	chr21	3	43071985	43072201	Indispensable
ClinVar	chr21:g.43072175_43072175del	CBS	43072175	43072175	chr21	3	43071985	43072201	Indispensable
ClinVar	chr21:g.43072191C>T	CBS	43072191	43072191	chr21	3	43071985	43072201	Indispensable
ClinVar	chr21:g.43169126G>A	CRYAA	43169126	43169126	chr21	1	43169008	43169288	Indispensable
ClinVar	chr21:g.43169161G>A	CRYAA	43169161	43169161	chr21	1	43169008	43169288	Indispensable
ClinVar	chr21:g.43169241T>G	CRYAA	43169241	43169241	chr21	1	43169008	43169288	Indispensable
ClinVar	chr21:g.43169259C>T	CRYAA	43169259	43169259	chr21	1	43169008	43169288	Indispensable
ClinVar	chr21:g.43170619G>A	CRYAA	43170619	43170619	chr21	2	43170517	43170639	Indispensable
ClinVar	chr21:g.43172104C>T	CRYAA	43172104	43172104	chr21	3	43172071	43172805	Indispensable
ClinVar	chr21:g.43172104C>A	CRYAA	43172104	43172104	chr21	3	43172071	43172805	Indispensable
ClinVar	chr21:g.43172105G>A	CRYAA	43172105	43172105	chr21	3	43172071	43172805	Indispensable
ClinVar	chr21:g.43172105G>T	CRYAA	43172105	43172105	chr21	3	43172071	43172805	Indispensable
ClinVar	chr21:g.43417613C>T	SIK1	43417613	43417613	chr21	13	43417543	43417774	Indispensable
ClinVar	chr21:g.43417679G>A	SIK1	43417679	43417679	chr21	13	43417543	43417774	Indispensable
ClinVar	chr21:g.43417680G>T	SIK1	43417680	43417680	chr21	13	43417543	43417774	Indispensable
ClinVar	chr21:g.43419110_43419110del	SIK1	43419110	43419110	chr21	11	43419021	43419237	Indispensable
ClinVar	chr21:g.43419939C>A	SIK1	43419939	43419939	chr21	9	43419859	43420005	Indispensable
ClinVar	chr21:g.43420347G>T	SIK1	43420347	43420347	chr21	8	43420234	43420457	Indispensable
ClinVar	chr21:g.43750485_43750524delinsGCA	PDXK	43750485	43750524	chr21	7	43750500	43750545	Indispensable
ClinVar	chr21:g.43753619G>A	PDXK	43753619	43753619	chr21	9	43753583	43753719	Indispensable
ClinVar	chr21:g.43753642G>A	PDXK	43753642	43753642	chr21	9	43753583	43753719	Indispensable
ClinVar	chr21:g.43774252_43774253del	CSTB	43774252	43774253	chr21	3	43773950	43774330	Indispensable
ClinVar	chr21:g.43774287T>G	CSTB	43774287	43774287	chr21	3	43773950	43774330	Indispensable
ClinVar	chr21:g.43774295_43774296dup	CSTB	43774295	43774296	chr21	3	43773950	43774330	Indispensable
ClinVar	chr21:g.43774297G>A	CSTB	43774297	43774297	chr21	3	43773950	43774330	Indispensable
ClinVar	chr21:g.43776204C>T	CSTB	43776204	43776204	chr21	1	43776204	43776308	Indispensable
ClinVar	chr21:g.43776227C>A	CSTB	43776227	43776227	chr21	1	43776204	43776308	Indispensable
ClinVar	chr21:g.43776260C>G	CSTB	43776260	43776260	chr21	1	43776204	43776308	Indispensable
ClinVar	chr21:g.43776260C>A	CSTB	43776260	43776260	chr21	1	43776204	43776308	Indispensable
ClinVar	chr21:g.43971470C>A	AGPAT3	43971470	43971470	chr21	7	43971388	43971490	Indispensable
ClinVar	chr21:g.44063687C>T	TRAPPC10	44063687	44063687	chr21	7	44063538	44063785	Indispensable
ClinVar	chr21:g.44098410C>A	TRAPPC10	44098410	44098410	chr21	21	44098357	44098534	Indispensable
ClinVar	chr21:g.44285986_44286029del	AIRE	44285986	44286029	chr21	1	44285876	44286138	Indispensable
ClinVar	chr21:g.44286007A>T	AIRE	44286007	44286007	chr21	1	44285876	44286138	Indispensable
ClinVar	chr21:g.44286007A>G	AIRE	44286007	44286007	chr21	1	44285876	44286138	Indispensable
ClinVar	chr21:g.44286008T>A	AIRE	44286008	44286008	chr21	1	44285876	44286138	Indispensable
ClinVar	chr21:g.44286008T>G	AIRE	44286008	44286008	chr21	1	44285876	44286138	Indispensable
ClinVar	chr21:g.44286008T>C	AIRE	44286008	44286008	chr21	1	44285876	44286138	Indispensable
ClinVar	chr21:g.44286009G>A	AIRE	44286009	44286009	chr21	1	44285876	44286138	Indispensable
ClinVar	chr21:g.44286013_44286013del	AIRE	44286013	44286013	chr21	1	44285876	44286138	Indispensable
ClinVar	chr21:g.44286029G>A	AIRE	44286029	44286029	chr21	1	44285876	44286138	Indispensable
ClinVar	chr21:g.44286032G>C	AIRE	44286032	44286032	chr21	1	44285876	44286138	Indispensable
ClinVar	chr21:g.44286040A>G	AIRE	44286040	44286040	chr21	1	44285876	44286138	Indispensable
ClinVar	chr21:g.44286041_44286041del	AIRE	44286041	44286041	chr21	1	44285876	44286138	Indispensable
ClinVar	chr21:g.44286049C>T	AIRE	44286049	44286049	chr21	1	44285876	44286138	Indispensable
ClinVar	chr21:g.44286049C>G	AIRE	44286049	44286049	chr21	1	44285876	44286138	Indispensable
ClinVar	chr21:g.44286052A>G	AIRE	44286052	44286052	chr21	1	44285876	44286138	Indispensable
ClinVar	chr21:g.44286053C>T	AIRE	44286053	44286053	chr21	1	44285876	44286138	Indispensable
ClinVar	chr21:g.44286053C>G	AIRE	44286053	44286053	chr21	1	44285876	44286138	Indispensable
ClinVar	chr21:g.44286056_44286057dup	AIRE	44286056	44286057	chr21	1	44285876	44286138	Indispensable
ClinVar	chr21:g.44286060C>G	AIRE	44286060	44286060	chr21	1	44285876	44286138	Indispensable
ClinVar	chr21:g.44286061_44286066delinsT	AIRE	44286061	44286066	chr21	1	44285876	44286138	Indispensable
ClinVar	chr21:g.44286068C>T	AIRE	44286068	44286068	chr21	1	44285876	44286138	Indispensable
ClinVar	chr21:g.44286092T>C	AIRE	44286092	44286092	chr21	1	44285876	44286138	Indispensable
ClinVar	chr21:g.44286099_44286100insGT	AIRE	44286099	44286100	chr21	1	44285876	44286138	Indispensable
ClinVar	chr21:g.44286113_44286113del	AIRE	44286113	44286113	chr21	1	44285876	44286138	Indispensable
ClinVar	chr21:g.44286120_44286120del	AIRE	44286120	44286120	chr21	1	44285876	44286138	Indispensable
ClinVar	chr21:g.44286120_44286121insCAG	AIRE	44286120	44286121	chr21	1	44285876	44286138	Indispensable
ClinVar	chr21:g.44286137A>C	AIRE	44286137	44286137	chr21	1	44285876	44286138	Indispensable
ClinVar	chr21:g.44286597C>A	AIRE	44286597	44286597	chr21	2	44286557	44286731	Indispensable
ClinVar	chr21:g.44286613_44286649del	AIRE	44286613	44286649	chr21	2	44286557	44286731	Indispensable
ClinVar	chr21:g.44286616_44286617dup	AIRE	44286616	44286617	chr21	2	44286557	44286731	Indispensable
ClinVar	chr21:g.44286619G>A	AIRE	44286619	44286619	chr21	2	44286557	44286731	Indispensable
ClinVar	chr21:g.44286623_44286626delinsTGG	AIRE	44286623	44286626	chr21	2	44286557	44286731	Indispensable
ClinVar	chr21:g.44286628_44286629dup	AIRE	44286628	44286629	chr21	2	44286557	44286731	Indispensable
ClinVar	chr21:g.44286629C>T	AIRE	44286629	44286629	chr21	2	44286557	44286731	Indispensable
ClinVar	chr21:g.44286656T>C	AIRE	44286656	44286656	chr21	2	44286557	44286731	Indispensable
ClinVar	chr21:g.44286663T>G	AIRE	44286663	44286663	chr21	2	44286557	44286731	Indispensable
ClinVar	chr21:g.44286666T>C	AIRE	44286666	44286666	chr21	2	44286557	44286731	Indispensable
ClinVar	chr21:g.44286671A>G	AIRE	44286671	44286671	chr21	2	44286557	44286731	Indispensable
ClinVar	chr21:g.44286675_44286677del	AIRE	44286675	44286677	chr21	2	44286557	44286731	Indispensable
ClinVar	chr21:g.44286684_44286684del	AIRE	44286684	44286684	chr21	2	44286557	44286731	Indispensable
ClinVar	chr21:g.44286684T>C	AIRE	44286684	44286684	chr21	2	44286557	44286731	Indispensable
ClinVar	chr21:g.44286686G>T	AIRE	44286686	44286686	chr21	2	44286557	44286731	Indispensable
ClinVar	chr21:g.44286689_44286690dup	AIRE	44286689	44286690	chr21	2	44286557	44286731	Indispensable
ClinVar	chr21:g.44286692T>C	AIRE	44286692	44286692	chr21	2	44286557	44286731	Indispensable
ClinVar	chr21:g.44286693A>G	AIRE	44286693	44286693	chr21	2	44286557	44286731	Indispensable
ClinVar	chr21:g.44286699G>A	AIRE	44286699	44286699	chr21	2	44286557	44286731	Indispensable
ClinVar	chr21:g.44286704C>T	AIRE	44286704	44286704	chr21	2	44286557	44286731	Indispensable
ClinVar	chr21:g.44286714T>C	AIRE	44286714	44286714	chr21	2	44286557	44286731	Indispensable
ClinVar	chr21:g.44289713G>T	AIRE	44289713	44289713	chr21	6	44289657	44289802	Indispensable
ClinVar	chr21:g.44289751_44289751del	AIRE	44289751	44289751	chr21	6	44289657	44289802	Indispensable
ClinVar	chr21:g.44289751_44289752dup	AIRE	44289751	44289752	chr21	6	44289657	44289802	Indispensable
ClinVar	chr21:g.44289752_44289752del	AIRE	44289752	44289752	chr21	6	44289657	44289802	Indispensable
ClinVar	chr21:g.44289760_44289761del	AIRE	44289760	44289761	chr21	6	44289657	44289802	Indispensable
ClinVar	chr21:g.44289771_44289771del	AIRE	44289771	44289771	chr21	6	44289657	44289802	Indispensable
ClinVar	chr21:g.44289773C>T	AIRE	44289773	44289773	chr21	6	44289657	44289802	Indispensable
ClinVar	chr21:g.44289779A>T	AIRE	44289779	44289779	chr21	6	44289657	44289802	Indispensable
ClinVar	chr21:g.44289788C>T	AIRE	44289788	44289788	chr21	6	44289657	44289802	Indispensable
ClinVar	chr21:g.44289793_44289793del	AIRE	44289793	44289793	chr21	6	44289657	44289802	Indispensable
ClinVar	chr21:g.44291121T>A	AIRE	44291121	44291121	chr21	8	44291095	44291210	Indispensable
ClinVar	chr21:g.44291146_44291146del	AIRE	44291146	44291146	chr21	8	44291095	44291210	Indispensable
ClinVar	chr21:g.44291148T>A	AIRE	44291148	44291148	chr21	8	44291095	44291210	Indispensable
ClinVar	chr21:g.44291171_44291171del	AIRE	44291171	44291171	chr21	8	44291095	44291210	Indispensable
ClinVar	chr21:g.44291172_44291172del	AIRE	44291172	44291172	chr21	8	44291095	44291210	Indispensable
ClinVar	chr21:g.44291181_44291187del	AIRE	44291181	44291187	chr21	8	44291095	44291210	Indispensable
ClinVar	chr21:g.44292310G>A	AIRE	44292310	44292310	chr21	9	44292302	44292401	Indispensable
ClinVar	chr21:g.44292351C>T	AIRE	44292351	44292351	chr21	9	44292302	44292401	Indispensable
ClinVar	chr21:g.44292366G>T	AIRE	44292366	44292366	chr21	9	44292302	44292401	Indispensable
ClinVar	chr21:g.44292368_44292368del	AIRE	44292368	44292368	chr21	9	44292302	44292401	Indispensable
ClinVar	chr21:g.44292368_44292369dup	AIRE	44292368	44292369	chr21	9	44292302	44292401	Indispensable
ClinVar	chr21:g.44292369_44292369del	AIRE	44292369	44292369	chr21	9	44292302	44292401	Indispensable
ClinVar	chr21:g.44292378C>T	AIRE	44292378	44292378	chr21	9	44292302	44292401	Indispensable
ClinVar	chr21:g.44293801_44293814del	AIRE	44293801	44293814	chr21	11	44293789	44293910	Indispensable
ClinVar	chr21:g.44293812C>A	AIRE	44293812	44293812	chr21	11	44293789	44293910	Indispensable
ClinVar	chr21:g.44293812_44293813dup	AIRE	44293812	44293813	chr21	11	44293789	44293910	Indispensable
ClinVar	chr21:g.44293814_44293815dup	AIRE	44293814	44293815	chr21	11	44293789	44293910	Indispensable
ClinVar	chr21:g.44293821C>A	AIRE	44293821	44293821	chr21	11	44293789	44293910	Indispensable
ClinVar	chr21:g.44293825_44293843del	AIRE	44293825	44293843	chr21	11	44293789	44293910	Indispensable
ClinVar	chr21:g.44293857C>A	AIRE	44293857	44293857	chr21	11	44293789	44293910	Indispensable
ClinVar	chr21:g.44293874G>A	AIRE	44293874	44293874	chr21	11	44293789	44293910	Indispensable
ClinVar	chr21:g.44293875G>A	AIRE	44293875	44293875	chr21	11	44293789	44293910	Indispensable
ClinVar	chr21:g.44293903_44293904dup	AIRE	44293903	44293904	chr21	11	44293789	44293910	Indispensable
ClinVar	chr21:g.44293905_44293906dup	AIRE	44293905	44293906	chr21	11	44293789	44293910	Indispensable
ClinVar	chr21:g.44294404_44294404del	AIRE	44294404	44294404	chr21	12	44294401	44294503	Indispensable
ClinVar	chr21:g.44294412_44294412del	AIRE	44294412	44294412	chr21	12	44294401	44294503	Indispensable
ClinVar	chr21:g.44294427C>G	AIRE	44294427	44294427	chr21	12	44294401	44294503	Indispensable
ClinVar	chr21:g.44294429G>T	AIRE	44294429	44294429	chr21	12	44294401	44294503	Indispensable
ClinVar	chr21:g.44294439_44294466del	AIRE	44294439	44294466	chr21	12	44294401	44294503	Indispensable
ClinVar	chr21:g.44294487_44294487del	AIRE	44294487	44294487	chr21	12	44294401	44294503	Indispensable
ClinVar	chr21:g.44294497_44294497del	AIRE	44294497	44294497	chr21	12	44294401	44294503	Indispensable
ClinVar	chr21:g.44297681G>A	AIRE	44297681	44297681	chr21	14	44297656	44298648	Indispensable
ClinVar	chr21:g.44297727A>T	AIRE	44297727	44297727	chr21	14	44297656	44298648	Indispensable
ClinVar	chr21:g.44330298A>G	CFAP410	44330298	44330298	chr21	7	44328944	44330326	Indispensable
ClinVar	chr21:g.44331843_44331844dup	CFAP410	44331843	44331844	chr21	5	44331843	44332014	Indispensable
ClinVar	chr21:g.44331859_44331860insTC	CFAP410	44331859	44331860	chr21	5	44331843	44332014	Indispensable
ClinVar	chr21:g.44331862_44331862del	CFAP410	44331862	44331862	chr21	5	44331843	44332014	Indispensable
ClinVar	chr21:g.44331905_44331906dup	CFAP410	44331905	44331906	chr21	5	44331843	44332014	Indispensable
ClinVar	chr21:g.44331922_44331952del	CFAP410	44331922	44331952	chr21	5	44331843	44332014	Indispensable
ClinVar	chr21:g.44331984_44331985del	CFAP410	44331984	44331985	chr21	5	44331843	44332014	Indispensable
ClinVar	chr21:g.44331992_44332007del	CFAP410	44331992	44332007	chr21	5	44331843	44332014	Indispensable
ClinVar	chr21:g.44333051G>A	CFAP410	44333051	44333051	chr21	4	44333033	44333262	Indispensable
ClinVar	chr21:g.44333075C>T	CFAP410	44333075	44333075	chr21	4	44333033	44333262	Indispensable
ClinVar	chr21:g.44333086T>C	CFAP410	44333086	44333086	chr21	4	44333033	44333262	Indispensable
ClinVar	chr21:g.44333087A>G	CFAP410	44333087	44333087	chr21	4	44333033	44333262	Indispensable
ClinVar	chr21:g.44333105_44333121delinsACGGGTTCGTGCACGGGT	CFAP410	44333105	44333121	chr21	4	44333033	44333262	Indispensable
ClinVar	chr21:g.44333117_44333121del	CFAP410	44333117	44333121	chr21	4	44333033	44333262	Indispensable
ClinVar	chr21:g.44333128C>T	CFAP410	44333128	44333128	chr21	4	44333033	44333262	Indispensable
ClinVar	chr21:g.44333210_44333211del	CFAP410	44333210	44333211	chr21	4	44333033	44333262	Indispensable
ClinVar	chr21:g.44333215A>T	CFAP410	44333215	44333215	chr21	4	44333033	44333262	Indispensable
ClinVar	chr21:g.44333221_44333222dup	CFAP410	44333221	44333222	chr21	4	44333033	44333262	Indispensable
ClinVar	chr21:g.44333228_44333235del	CFAP410	44333228	44333235	chr21	4	44333033	44333262	Indispensable
ClinVar	chr21:g.44333237_44333238dup	CFAP410	44333237	44333238	chr21	4	44333033	44333262	Indispensable
ClinVar	chr21:g.44333247_44333268del	CFAP410	44333247	44333268	chr21	4	44333033	44333262	Indispensable
ClinVar	chr21:g.44335798_44335798del	CFAP410	44335798	44335798	chr21	3	44335758	44335804	Indispensable
ClinVar	chr21:g.44339118C>T	CFAP410	44339118	44339118	chr21	1	44339118	44339390	Indispensable
ClinVar	chr21:g.44339149C>A	CFAP410	44339149	44339149	chr21	1	44339118	44339390	Indispensable
ClinVar	chr21:g.44339161_44339162insCTGCACGCTGTGCAGCT	CFAP410	44339161	44339162	chr21	1	44339118	44339390	Indispensable
ClinVar	chr21:g.44499893_44499894dup	TSPEAR	44499893	44499894	chr21	12	44497893	44499936	Indispensable
ClinVar	chr21:g.44499933C>T	TSPEAR	44499933	44499933	chr21	12	44497893	44499936	Indispensable
ClinVar	chr21:g.44509225_44509225del	TSPEAR	44509225	44509225	chr21	10	44509199	44509386	Indispensable
ClinVar	chr21:g.44509275_44509276dup	TSPEAR	44509275	44509276	chr21	10	44509199	44509386	Indispensable
ClinVar	chr21:g.44509290G>A	TSPEAR	44509290	44509290	chr21	10	44509199	44509386	Indispensable
ClinVar	chr21:g.44509356G>A	TSPEAR	44509356	44509356	chr21	10	44509199	44509386	Indispensable
ClinVar	chr21:g.44509358_44509359insAT	TSPEAR	44509358	44509359	chr21	10	44509199	44509386	Indispensable
ClinVar	chr21:g.44509380C>T	TSPEAR	44509380	44509380	chr21	10	44509199	44509386	Indispensable
ClinVar	chr21:g.44521935G>T	TSPEAR	44521935	44521935	chr21	9	44521883	44522112	Indispensable
ClinVar	chr21:g.44521944_44521944del	TSPEAR	44521944	44521944	chr21	9	44521883	44522112	Indispensable
ClinVar	chr21:g.44521956_44521956del	TSPEAR	44521956	44521956	chr21	9	44521883	44522112	Indispensable
ClinVar	chr21:g.44521958G>T	TSPEAR	44521958	44521958	chr21	9	44521883	44522112	Indispensable
ClinVar	chr21:g.44521986G>T	TSPEAR	44521986	44521986	chr21	9	44521883	44522112	Indispensable
ClinVar	chr21:g.44522001_44522001del	TSPEAR	44522001	44522001	chr21	9	44521883	44522112	Indispensable
ClinVar	chr21:g.44522004_44522007del	TSPEAR	44522004	44522007	chr21	9	44521883	44522112	Indispensable
ClinVar	chr21:g.44522011_44522011del	TSPEAR	44522011	44522011	chr21	9	44521883	44522112	Indispensable
ClinVar	chr21:g.44522026C>G	TSPEAR	44522026	44522026	chr21	9	44521883	44522112	Indispensable
ClinVar	chr21:g.44525608_44525655del	TSPEAR	44525608	44525655	chr21	8	44525653	44525839	Indispensable
ClinVar	chr21:g.44525708C>T	TSPEAR	44525708	44525708	chr21	8	44525653	44525839	Indispensable
ClinVar	chr21:g.44525709C>T	TSPEAR	44525709	44525709	chr21	8	44525653	44525839	Indispensable
ClinVar	chr21:g.44525716G>A	TSPEAR	44525716	44525716	chr21	8	44525653	44525839	Indispensable
ClinVar	chr21:g.44525734_44525734del	TSPEAR	44525734	44525734	chr21	8	44525653	44525839	Indispensable
ClinVar	chr21:g.44525742_44525743dup	TSPEAR	44525742	44525743	chr21	8	44525653	44525839	Indispensable
ClinVar	chr21:g.44525750_44525751del	TSPEAR	44525750	44525751	chr21	8	44525653	44525839	Indispensable
ClinVar	chr21:g.44525772C>T	TSPEAR	44525772	44525772	chr21	8	44525653	44525839	Indispensable
ClinVar	chr21:g.44527316C>T	TSPEAR	44527316	44527316	chr21	7	44527292	44527518	Indispensable
ClinVar	chr21:g.44527348G>A	TSPEAR	44527348	44527348	chr21	7	44527292	44527518	Indispensable
ClinVar	chr21:g.44527376_44527376del	TSPEAR	44527376	44527376	chr21	7	44527292	44527518	Indispensable
ClinVar	chr21:g.44527499G>C	TSPEAR	44527499	44527499	chr21	7	44527292	44527518	Indispensable
ClinVar	chr21:g.44529799A>C	TSPEAR	44529799	44529799	chr21	5	44529798	44529954	Indispensable
ClinVar	chr21:g.44531105_44531105del	TSPEAR	44531105	44531105	chr21	4	44531043	44531133	Indispensable
ClinVar	chr21:g.44533686_44533687dup	TSPEAR	44533686	44533687	chr21	3	44533685	44533923	Indispensable
ClinVar	chr21:g.44533759_44533774del	TSPEAR	44533759	44533774	chr21	3	44533685	44533923	Indispensable
ClinVar	chr21:g.44533767_44533767del	TSPEAR	44533767	44533767	chr21	3	44533685	44533923	Indispensable
ClinVar	chr21:g.44533770_44533773del	TSPEAR	44533770	44533773	chr21	3	44533685	44533923	Indispensable
ClinVar	chr21:g.44533797G>A	TSPEAR	44533797	44533797	chr21	3	44533685	44533923	Indispensable
ClinVar	chr21:g.44533848G>A	TSPEAR	44533848	44533848	chr21	3	44533685	44533923	Indispensable
ClinVar	chr21:g.44567810_44567811del	TSPEAR	44567810	44567811	chr21	2	44567785	44568005	Indispensable
ClinVar	chr21:g.44567888_44567889dup	TSPEAR	44567888	44567889	chr21	2	44567785	44568005	Indispensable
ClinVar	chr21:g.44567910G>A	TSPEAR	44567910	44567910	chr21	2	44567785	44568005	Indispensable
ClinVar	chr21:g.44567928_44567928del	TSPEAR	44567928	44567928	chr21	2	44567785	44568005	Indispensable
ClinVar	chr21:g.44567990T>G	TSPEAR	44567990	44567990	chr21	2	44567785	44568005	Indispensable
ClinVar	chr21:g.44711463_44711464dup	TSPEAR	44711463	44711464	chr21	1	44711433	44711572	Indispensable
ClinVar	chr21:g.44711467_44711467del	TSPEAR	44711467	44711467	chr21	1	44711433	44711572	Indispensable
ClinVar	chr21:g.44711478_44711478del	TSPEAR	44711478	44711478	chr21	1	44711433	44711572	Indispensable
ClinVar	chr21:g.44711513A>G	TSPEAR	44711513	44711513	chr21	1	44711433	44711572	Indispensable
ClinVar	chr21:g.44886837C>G	ITGB2	44886837	44886837	chr21	15	44886736	44886902	Indispensable
ClinVar	chr21:g.44888703_44888703del	ITGB2	44888703	44888703	chr21	14	44888693	44888895	Indispensable
ClinVar	chr21:g.44888717_44888718dup	ITGB2	44888717	44888718	chr21	14	44888693	44888895	Indispensable
ClinVar	chr21:g.44888737_44888737del	ITGB2	44888737	44888737	chr21	14	44888693	44888895	Indispensable
ClinVar	chr21:g.44888760C>T	ITGB2	44888760	44888760	chr21	14	44888693	44888895	Indispensable
ClinVar	chr21:g.44888813_44888814insTGA	ITGB2	44888813	44888814	chr21	14	44888693	44888895	Indispensable
ClinVar	chr21:g.44888866_44888866del	ITGB2	44888866	44888866	chr21	14	44888693	44888895	Indispensable
ClinVar	chr21:g.44888885C>A	ITGB2	44888885	44888885	chr21	14	44888693	44888895	Indispensable
ClinVar	chr21:g.44889318C>A	ITGB2	44889318	44889318	chr21	13	44889276	44889495	Indispensable
ClinVar	chr21:g.44889376G>A	ITGB2	44889376	44889376	chr21	13	44889276	44889495	Indispensable
ClinVar	chr21:g.44889385A>G	ITGB2	44889385	44889385	chr21	13	44889276	44889495	Indispensable
ClinVar	chr21:g.44889394_44889394del	ITGB2	44889394	44889394	chr21	13	44889276	44889495	Indispensable
ClinVar	chr21:g.44889428G>T	ITGB2	44889428	44889428	chr21	13	44889276	44889495	Indispensable
ClinVar	chr21:g.44889456_44889456del	ITGB2	44889456	44889456	chr21	13	44889276	44889495	Indispensable
ClinVar	chr21:g.44890033G>T	ITGB2	44890033	44890033	chr21	12	44889978	44890222	Indispensable
ClinVar	chr21:g.44890144G>T	ITGB2	44890144	44890144	chr21	12	44889978	44890222	Indispensable
ClinVar	chr21:g.44890164G>A	ITGB2	44890164	44890164	chr21	12	44889978	44890222	Indispensable
ClinVar	chr21:g.44890220_44890220del	ITGB2	44890220	44890220	chr21	12	44889978	44890222	Indispensable
ClinVar	chr21:g.44891844G>T	ITGB2	44891844	44891844	chr21	11	44891809	44891996	Indispensable
ClinVar	chr21:g.44891853_44891854dup	ITGB2	44891853	44891854	chr21	11	44891809	44891996	Indispensable
ClinVar	chr21:g.44891946_44891946del	ITGB2	44891946	44891946	chr21	11	44891809	44891996	Indispensable
ClinVar	chr21:g.44891957G>A	ITGB2	44891957	44891957	chr21	11	44891809	44891996	Indispensable
ClinVar	chr21:g.44901527C>T	ITGB2	44901527	44901527	chr21	6	44901492	44901733	Indispensable
ClinVar	chr21:g.44901617G>A	ITGB2	44901617	44901617	chr21	6	44901492	44901733	Indispensable
ClinVar	chr21:g.44901646T>G	ITGB2	44901646	44901646	chr21	6	44901492	44901733	Indispensable
ClinVar	chr21:g.44901656_44901657dup	ITGB2	44901656	44901657	chr21	6	44901492	44901733	Indispensable
ClinVar	chr21:g.44901671G>A	ITGB2	44901671	44901671	chr21	6	44901492	44901733	Indispensable
ClinVar	chr21:g.44901697_44901697del	ITGB2	44901697	44901697	chr21	6	44901492	44901733	Indispensable
ClinVar	chr21:g.44901700G>A	ITGB2	44901700	44901700	chr21	6	44901492	44901733	Indispensable
ClinVar	chr21:g.44901728C>T	ITGB2	44901728	44901728	chr21	6	44901492	44901733	Indispensable
ClinVar	chr21:g.44906937_44906938del	ITGB2	44906937	44906938	chr21	4	44906915	44907095	Indispensable
ClinVar	chr21:g.44907004_44907004del	ITGB2	44907004	44907004	chr21	4	44906915	44907095	Indispensable
ClinVar	chr21:g.44907058_44907058del	ITGB2	44907058	44907058	chr21	4	44906915	44907095	Indispensable
ClinVar	chr21:g.44910352T>A	ITGB2	44910352	44910352	chr21	3	44910284	44910372	Indispensable
ClinVar	chr21:g.44910760_44910761dup	ITGB2	44910760	44910761	chr21	2	44910725	44910785	Indispensable
ClinVar	chr21:g.44910781A>T	ITGB2	44910781	44910781	chr21	2	44910725	44910785	Indispensable
ClinVar	chr21:g.45176080A>G	ADARB1	45176080	45176080	chr21	4	45175730	45176664	Indispensable
ClinVar	chr21:g.45182751_45182754del	ADARB1	45182751	45182754	chr21	6	45182585	45182753	Indispensable
ClinVar	chr21:g.45185018A>G	ADARB1	45185018	45185018	chr21	8	45184923	45185091	Indispensable
ClinVar	chr21:g.45204677G>A	ADARB1	45204677	45204677	chr21	9	45204555	45204736	Indispensable
ClinVar	chr21:g.45220857G>A	ADARB1	45220857	45220857	chr21	10	45220836	45221014	Indispensable
ClinVar	chr21:g.45222136C>T	ADARB1	45222136	45222136	chr21	11	45222018	45226560	Indispensable
ClinVar	chr21:g.45405237_45405237del	COL18A1	45405237	45405237	chr21	1	45405165	45405241	Indispensable
ClinVar	chr21:g.45405402_45405402del	COL18A1	45405402	45405402	chr21	2	45405379	45405473	Indispensable
ClinVar	chr21:g.45405453_45405457del	COL18A1	45405453	45405457	chr21	2	45405379	45405473	Indispensable
ClinVar	chr21:g.45468402_45468402del	COL18A1	45468402	45468402	chr21	3	45468242	45468786	Indispensable
ClinVar	chr21:g.45468502_45468502del	COL18A1	45468502	45468502	chr21	3	45468242	45468786	Indispensable
ClinVar	chr21:g.45468518_45468519dup	COL18A1	45468518	45468519	chr21	3	45468242	45468786	Indispensable
ClinVar	chr21:g.45468529_45468529del	COL18A1	45468529	45468529	chr21	3	45468242	45468786	Indispensable
ClinVar	chr21:g.45468563_45468564dup	COL18A1	45468563	45468564	chr21	3	45468242	45468786	Indispensable
ClinVar	chr21:g.45468616C>T	COL18A1	45468616	45468616	chr21	3	45468242	45468786	Indispensable
ClinVar	chr21:g.45468646_45468646del	COL18A1	45468646	45468646	chr21	3	45468242	45468786	Indispensable
ClinVar	chr21:g.45468675T>A	COL18A1	45468675	45468675	chr21	3	45468242	45468786	Indispensable
ClinVar	chr21:g.45468724_45468724del	COL18A1	45468724	45468724	chr21	3	45468242	45468786	Indispensable
ClinVar	chr21:g.45468728_45468729dup	COL18A1	45468728	45468729	chr21	3	45468242	45468786	Indispensable
ClinVar	chr21:g.45468754C>T	COL18A1	45468754	45468754	chr21	3	45468242	45468786	Indispensable
ClinVar	chr21:g.45468758_45468759dup	COL18A1	45468758	45468759	chr21	3	45468242	45468786	Indispensable
ClinVar	chr21:g.45468785_45468786del	COL18A1	45468785	45468786	chr21	3	45468242	45468786	Indispensable
ClinVar	chr21:g.45476383_45476384dup	COL18A1	45476383	45476384	chr21	6	45476351	45476480	Indispensable
ClinVar	chr21:g.45476389_45476390dup	COL18A1	45476389	45476390	chr21	6	45476351	45476480	Indispensable
ClinVar	chr21:g.45476425_45476425del	COL18A1	45476425	45476425	chr21	6	45476351	45476480	Indispensable
ClinVar	chr21:g.45476444G>T	COL18A1	45476444	45476444	chr21	6	45476351	45476480	Indispensable
ClinVar	chr21:g.45477422_45477422del	COL18A1	45477422	45477422	chr21	7	45477411	45477487	Indispensable
ClinVar	chr21:g.45477434_45477435del	COL18A1	45477434	45477435	chr21	7	45477411	45477487	Indispensable
ClinVar	chr21:g.45477448G>A	COL18A1	45477448	45477448	chr21	7	45477411	45477487	Indispensable
ClinVar	chr21:g.45477482_45477482del	COL18A1	45477482	45477482	chr21	7	45477411	45477487	Indispensable
ClinVar	chr21:g.45504034C>T	COL18A1	45504034	45504034	chr21	33	45504011	45504054	Indispensable
ClinVar	chr21:g.45504458_45504459dup	COL18A1	45504458	45504459	chr21	34	45504416	45504556	Indispensable
ClinVar	chr21:g.45504466_45504467dup	COL18A1	45504466	45504467	chr21	34	45504416	45504556	Indispensable
ClinVar	chr21:g.45504468_45504469insCT	COL18A1	45504468	45504469	chr21	34	45504416	45504556	Indispensable
ClinVar	chr21:g.45504469_45504470dup	COL18A1	45504469	45504470	chr21	34	45504416	45504556	Indispensable
ClinVar	chr21:g.45504504_45504505dup	COL18A1	45504504	45504505	chr21	34	45504416	45504556	Indispensable
ClinVar	chr21:g.45504506_45504522del	COL18A1	45504506	45504522	chr21	34	45504416	45504556	Indispensable
ClinVar	chr21:g.45504511_45504520del	COL18A1	45504511	45504520	chr21	34	45504416	45504556	Indispensable
ClinVar	chr21:g.45504516_45504522del	COL18A1	45504516	45504522	chr21	34	45504416	45504556	Indispensable
ClinVar	chr21:g.45504522_45504532delinsA	COL18A1	45504522	45504532	chr21	34	45504416	45504556	Indispensable
ClinVar	chr21:g.45505161C>T	COL18A1	45505161	45505161	chr21	35	45505134	45505278	Indispensable
ClinVar	chr21:g.45505182C>T	COL18A1	45505182	45505182	chr21	35	45505134	45505278	Indispensable
ClinVar	chr21:g.45505187_45505188dup	COL18A1	45505187	45505188	chr21	35	45505134	45505278	Indispensable
ClinVar	chr21:g.45505195_45505196dup	COL18A1	45505195	45505196	chr21	35	45505134	45505278	Indispensable
ClinVar	chr21:g.45505213_45505214dup	COL18A1	45505213	45505214	chr21	35	45505134	45505278	Indispensable
ClinVar	chr21:g.45505214_45505241del	COL18A1	45505214	45505241	chr21	35	45505134	45505278	Indispensable
ClinVar	chr21:g.45505224_45505251del	COL18A1	45505224	45505251	chr21	35	45505134	45505278	Indispensable
ClinVar	chr21:g.45505228_45505229dup	COL18A1	45505228	45505229	chr21	35	45505134	45505278	Indispensable
ClinVar	chr21:g.45505235_45505236dup	COL18A1	45505235	45505236	chr21	35	45505134	45505278	Indispensable
ClinVar	chr21:g.45505236_45505245del	COL18A1	45505236	45505245	chr21	35	45505134	45505278	Indispensable
ClinVar	chr21:g.45505237_45505238dup	COL18A1	45505237	45505238	chr21	35	45505134	45505278	Indispensable
ClinVar	chr21:g.45505243_45505244dup	COL18A1	45505243	45505244	chr21	35	45505134	45505278	Indispensable
ClinVar	chr21:g.45505244_45505245delinsC	COL18A1	45505244	45505245	chr21	35	45505134	45505278	Indispensable
ClinVar	chr21:g.45505372_45505390del	COL18A1	45505372	45505390	chr21	36	45505358	45505431	Indispensable
ClinVar	chr21:g.45505379_45505380dup	COL18A1	45505379	45505380	chr21	36	45505358	45505431	Indispensable
ClinVar	chr21:g.45505380_45505389del	COL18A1	45505380	45505389	chr21	36	45505358	45505431	Indispensable
ClinVar	chr21:g.45505380_45505398del	COL18A1	45505380	45505398	chr21	36	45505358	45505431	Indispensable
ClinVar	chr21:g.45505389_45505389del	COL18A1	45505389	45505389	chr21	36	45505358	45505431	Indispensable
ClinVar	chr21:g.45505389_45505390dup	COL18A1	45505389	45505390	chr21	36	45505358	45505431	Indispensable
ClinVar	chr21:g.45505389_45505414del	COL18A1	45505389	45505414	chr21	36	45505358	45505431	Indispensable
ClinVar	chr21:g.45505392_45505393dup	COL18A1	45505392	45505393	chr21	36	45505358	45505431	Indispensable
ClinVar	chr21:g.45505398_45505407del	COL18A1	45505398	45505407	chr21	36	45505358	45505431	Indispensable
ClinVar	chr21:g.45505398_45505414del	COL18A1	45505398	45505414	chr21	36	45505358	45505431	Indispensable
ClinVar	chr21:g.45511158_45511158del	COL18A1	45511158	45511158	chr21	41	45511111	45511226	Indispensable
ClinVar	chr21:g.45512188G>A	COL18A1	45512188	45512188	chr21	42	45512188	45513720	Indispensable
ClinVar	chr21:g.45512250_45512250del	COL18A1	45512250	45512250	chr21	42	45512188	45513720	Indispensable
ClinVar	chr21:g.45512250_45512256del	COL18A1	45512250	45512256	chr21	42	45512188	45513720	Indispensable
ClinVar	chr21:g.45512337_45512338insGTGCC	COL18A1	45512337	45512338	chr21	42	45512188	45513720	Indispensable
ClinVar	chr21:g.45530879C>T	SLC19A1	45530879	45530879	chr21	4	45530770	45530971	Indispensable
ClinVar	chr21:g.45981899_45981900del	COL6A1	45981899	45981900	chr21	1	45981770	45981947	Indispensable
ClinVar	chr21:g.45981900_45981901dup	COL6A1	45981900	45981901	chr21	1	45981770	45981947	Indispensable
ClinVar	chr21:g.45981908C>T	COL6A1	45981908	45981908	chr21	1	45981770	45981947	Indispensable
ClinVar	chr21:g.45982642_45982649del	COL6A1	45982642	45982649	chr21	2	45982634	45982763	Indispensable
ClinVar	chr21:g.45982664A>C	COL6A1	45982664	45982664	chr21	2	45982634	45982763	Indispensable
ClinVar	chr21:g.45982665_45982666dup	COL6A1	45982665	45982666	chr21	2	45982634	45982763	Indispensable
ClinVar	chr21:g.45982682_45982682del	COL6A1	45982682	45982682	chr21	2	45982634	45982763	Indispensable
ClinVar	chr21:g.45982746_45982747dup	COL6A1	45982746	45982747	chr21	2	45982634	45982763	Indispensable
ClinVar	chr21:g.45986650_45986651del	COL6A1	45986650	45986651	chr21	4	45986526	45986685	Indispensable
ClinVar	chr21:g.45989085G>A	COL6A1	45989085	45989085	chr21	9	45989084	45989137	Indispensable
ClinVar	chr21:g.45989088_45989090del	COL6A1	45989088	45989090	chr21	9	45989084	45989137	Indispensable
ClinVar	chr21:g.45989090C>T	COL6A1	45989090	45989090	chr21	9	45989084	45989137	Indispensable
ClinVar	chr21:g.45989093G>C	COL6A1	45989093	45989093	chr21	9	45989084	45989137	Indispensable
ClinVar	chr21:g.45989094G>A	COL6A1	45989094	45989094	chr21	9	45989084	45989137	Indispensable
ClinVar	chr21:g.45989102G>T	COL6A1	45989102	45989102	chr21	9	45989084	45989137	Indispensable
ClinVar	chr21:g.45989102G>C	COL6A1	45989102	45989102	chr21	9	45989084	45989137	Indispensable
ClinVar	chr21:g.45989102G>A	COL6A1	45989102	45989102	chr21	9	45989084	45989137	Indispensable
ClinVar	chr21:g.45989112G>T	COL6A1	45989112	45989112	chr21	9	45989084	45989137	Indispensable
ClinVar	chr21:g.45989120G>A	COL6A1	45989120	45989120	chr21	9	45989084	45989137	Indispensable
ClinVar	chr21:g.45989120_45989143del	COL6A1	45989120	45989143	chr21	9	45989084	45989137	Indispensable
ClinVar	chr21:g.45989135_45989135del	COL6A1	45989135	45989135	chr21	9	45989084	45989137	Indispensable
ClinVar	chr21:g.45989752G>C	COL6A1	45989752	45989752	chr21	11	45989752	45989778	Indispensable
ClinVar	chr21:g.45989753G>A	COL6A1	45989753	45989753	chr21	11	45989752	45989778	Indispensable
ClinVar	chr21:g.45989753G>T	COL6A1	45989753	45989753	chr21	11	45989752	45989778	Indispensable
ClinVar	chr21:g.45989761G>C	COL6A1	45989761	45989761	chr21	11	45989752	45989778	Indispensable
ClinVar	chr21:g.45989772_45989797del	COL6A1	45989772	45989797	chr21	11	45989752	45989778	Indispensable
ClinVar	chr21:g.45989773_45989784del	COL6A1	45989773	45989784	chr21	11	45989752	45989778	Indispensable
ClinVar	chr21:g.45990387_45990395del	COL6A1	45990387	45990395	chr21	13	45990378	45990422	Indispensable
ClinVar	chr21:g.45990388G>A	COL6A1	45990388	45990388	chr21	13	45990378	45990422	Indispensable
ClinVar	chr21:g.46000338_46000338del	COL6A1	46000338	46000338	chr21	28	46000331	46000367	Indispensable
ClinVar	chr21:g.46000338_46000340delinsGG	COL6A1	46000338	46000340	chr21	28	46000331	46000367	Indispensable
ClinVar	chr21:g.46001296_46001297del	COL6A1	46001296	46001297	chr21	30	46001253	46001386	Indispensable
ClinVar	chr21:g.46001298C>G	COL6A1	46001298	46001298	chr21	30	46001253	46001386	Indispensable
ClinVar	chr21:g.46001315C>T	COL6A1	46001315	46001315	chr21	30	46001253	46001386	Indispensable
ClinVar	chr21:g.46001348_46001352del	COL6A1	46001348	46001352	chr21	30	46001253	46001386	Indispensable
ClinVar	chr21:g.46001981C>G	COL6A1	46001981	46001981	chr21	31	46001961	46002070	Indispensable
ClinVar	chr21:g.46002273C>T	COL6A1	46002273	46002273	chr21	32	46002218	46002401	Indispensable
ClinVar	chr21:g.46002288C>T	COL6A1	46002288	46002288	chr21	32	46002218	46002401	Indispensable
ClinVar	chr21:g.46002310_46002311dup	COL6A1	46002310	46002311	chr21	32	46002218	46002401	Indispensable
ClinVar	chr21:g.46002352_46002353del	COL6A1	46002352	46002353	chr21	32	46002218	46002401	Indispensable
ClinVar	chr21:g.46002601_46002602dup	COL6A1	46002601	46002602	chr21	33	46002527	46002710	Indispensable
ClinVar	chr21:g.46002602_46002603dup	COL6A1	46002602	46002603	chr21	33	46002527	46002710	Indispensable
ClinVar	chr21:g.46002611_46002611del	COL6A1	46002611	46002611	chr21	33	46002527	46002710	Indispensable
ClinVar	chr21:g.46002696_46002735del	COL6A1	46002696	46002735	chr21	33	46002527	46002710	Indispensable
ClinVar	chr21:g.46003469_46003480del	COL6A1	46003469	46003480	chr21	35	46003391	46005048	Indispensable
ClinVar	chr21:g.46111477_46111478dup	COL6A2	46111477	46111478	chr21	2	46111450	46111591	Indispensable
ClinVar	chr21:g.46111570G>T	COL6A2	46111570	46111570	chr21	2	46111450	46111591	Indispensable
ClinVar	chr21:g.46111575_46111578del	COL6A2	46111575	46111578	chr21	2	46111450	46111591	Indispensable
ClinVar	chr21:g.46111587C>A	COL6A2	46111587	46111587	chr21	2	46111450	46111591	Indispensable
ClinVar	chr21:g.46111588_46111594del	COL6A2	46111588	46111594	chr21	2	46111450	46111591	Indispensable
ClinVar	chr21:g.46112044_46112045dup	COL6A2	46112044	46112045	chr21	3	46111979	46112577	Indispensable
ClinVar	chr21:g.46112107C>T	COL6A2	46112107	46112107	chr21	3	46111979	46112577	Indispensable
ClinVar	chr21:g.46112128C>T	COL6A2	46112128	46112128	chr21	3	46111979	46112577	Indispensable
ClinVar	chr21:g.46112151C>A	COL6A2	46112151	46112151	chr21	3	46111979	46112577	Indispensable
ClinVar	chr21:g.46112293C>T	COL6A2	46112293	46112293	chr21	3	46111979	46112577	Indispensable
ClinVar	chr21:g.46112302C>T	COL6A2	46112302	46112302	chr21	3	46111979	46112577	Indispensable
ClinVar	chr21:g.46112317_46112318insGCA	COL6A2	46112317	46112318	chr21	3	46111979	46112577	Indispensable
ClinVar	chr21:g.46112458C>T	COL6A2	46112458	46112458	chr21	3	46111979	46112577	Indispensable
ClinVar	chr21:g.46112504_46112508del	COL6A2	46112504	46112508	chr21	3	46111979	46112577	Indispensable
ClinVar	chr21:g.46125293_46125294dup	COL6A2	46125293	46125294	chr21	24	46125266	46125311	Indispensable
ClinVar	chr21:g.46125301C>A	COL6A2	46125301	46125301	chr21	24	46125266	46125311	Indispensable
ClinVar	chr21:g.46125501_46125506del	COL6A2	46125501	46125506	chr21	25	46125465	46125617	Indispensable
ClinVar	chr21:g.46125509G>C	COL6A2	46125509	46125509	chr21	25	46125465	46125617	Indispensable
ClinVar	chr21:g.46125553G>T	COL6A2	46125553	46125553	chr21	25	46125465	46125617	Indispensable
ClinVar	chr21:g.46125600_46125601dup	COL6A2	46125600	46125601	chr21	25	46125465	46125617	Indispensable
ClinVar	chr21:g.46125805C>T	COL6A2	46125805	46125805	chr21	26	46125785	46126237	Indispensable
ClinVar	chr21:g.46125817G>T	COL6A2	46125817	46125817	chr21	26	46125785	46126237	Indispensable
ClinVar	chr21:g.46125838C>T	COL6A2	46125838	46125838	chr21	26	46125785	46126237	Indispensable
ClinVar	chr21:g.46125853_46125854delinsA	COL6A2	46125853	46125854	chr21	26	46125785	46126237	Indispensable
ClinVar	chr21:g.46125880G>T	COL6A2	46125880	46125880	chr21	26	46125785	46126237	Indispensable
ClinVar	chr21:g.46125896_46125897dup	COL6A2	46125896	46125897	chr21	26	46125785	46126237	Indispensable
ClinVar	chr21:g.46125902G>A	COL6A2	46125902	46125902	chr21	26	46125785	46126237	Indispensable
ClinVar	chr21:g.46125912_46125913delinsTA	COL6A2	46125912	46125913	chr21	26	46125785	46126237	Indispensable
ClinVar	chr21:g.46125921G>A	COL6A2	46125921	46125921	chr21	26	46125785	46126237	Indispensable
ClinVar	chr21:g.46125948C>G	COL6A2	46125948	46125948	chr21	26	46125785	46126237	Indispensable
ClinVar	chr21:g.46125948C>A	COL6A2	46125948	46125948	chr21	26	46125785	46126237	Indispensable
ClinVar	chr21:g.46125957_46125958insCCTTG	COL6A2	46125957	46125958	chr21	26	46125785	46126237	Indispensable
ClinVar	chr21:g.46125976C>T	COL6A2	46125976	46125976	chr21	26	46125785	46126237	Indispensable
ClinVar	chr21:g.46126020_46126021dup	COL6A2	46126020	46126021	chr21	26	46125785	46126237	Indispensable
ClinVar	chr21:g.46126021_46126023delinsCA	COL6A2	46126021	46126023	chr21	26	46125785	46126237	Indispensable
ClinVar	chr21:g.46126033_46126035del	COL6A2	46126033	46126035	chr21	26	46125785	46126237	Indispensable
ClinVar	chr21:g.46126033_46126051delinsCCTCGGGT	COL6A2	46126033	46126051	chr21	26	46125785	46126237	Indispensable
ClinVar	chr21:g.46126069_46126070del	COL6A2	46126069	46126070	chr21	26	46125785	46126237	Indispensable
ClinVar	chr21:g.46126099_46126100del	COL6A2	46126099	46126100	chr21	26	46125785	46126237	Indispensable
ClinVar	chr21:g.46126128_46126135del	COL6A2	46126128	46126135	chr21	26	46125785	46126237	Indispensable
ClinVar	chr21:g.46126156C>T	COL6A2	46126156	46126156	chr21	26	46125785	46126237	Indispensable
ClinVar	chr21:g.46126233C>A	COL6A2	46126233	46126233	chr21	26	46125785	46126237	Indispensable
ClinVar	chr21:g.46131968C>T	COL6A2	46131968	46131968	chr21	28	46131954	46132848	Indispensable
ClinVar	chr21:g.46131986_46131987dup	COL6A2	46131986	46131987	chr21	28	46131954	46132848	Indispensable
ClinVar	chr21:g.46131992_46131993del	COL6A2	46131992	46131993	chr21	28	46131954	46132848	Indispensable
ClinVar	chr21:g.46132007_46132008del	COL6A2	46132007	46132008	chr21	28	46131954	46132848	Indispensable
ClinVar	chr21:g.46132030_46132031dup	COL6A2	46132030	46132031	chr21	28	46131954	46132848	Indispensable
ClinVar	chr21:g.46132049_46132050dup	COL6A2	46132049	46132050	chr21	28	46131954	46132848	Indispensable
ClinVar	chr21:g.46132076_46132077dup	COL6A2	46132076	46132077	chr21	28	46131954	46132848	Indispensable
ClinVar	chr21:g.46132118C>A	COL6A2	46132118	46132118	chr21	28	46131954	46132848	Indispensable
ClinVar	chr21:g.46132119G>A	COL6A2	46132119	46132119	chr21	28	46131954	46132848	Indispensable
