## Supplementary Tables 1-9 for "A scalable platform for exon-skipping antisense oligonucleotide therapy development for inborn genetic diseases" (part 71 of 79)

### Sheet: S6_PLP_Variants (continued)
Table S6: Pathogenic and likely pathogenic variants in Mendeliome exons across ClinVar, LOVD, and MSSNG
ClinVar	chr21:g.46132136_46132136del	COL6A2	46132136	46132136	chr21	28	46131954	46132848	Indispensable
ClinVar	chr21:g.46132154_46132155dup	COL6A2	46132154	46132155	chr21	28	46131954	46132848	Indispensable
ClinVar	chr21:g.46132157C>T	COL6A2	46132157	46132157	chr21	28	46131954	46132848	Indispensable
ClinVar	chr21:g.46132217C>T	COL6A2	46132217	46132217	chr21	28	46131954	46132848	Indispensable
ClinVar	chr21:g.46132280_46132308del	COL6A2	46132280	46132308	chr21	28	46131954	46132848	Indispensable
ClinVar	chr21:g.46132335C>G	COL6A2	46132335	46132335	chr21	28	46131954	46132848	Indispensable
ClinVar	chr21:g.46132343_46132344del	COL6A2	46132343	46132344	chr21	28	46131954	46132848	Indispensable
ClinVar	chr21:g.46132356_46132357del	COL6A2	46132356	46132357	chr21	28	46131954	46132848	Indispensable
ClinVar	chr21:g.46132366_46132367insCCG	COL6A2	46132366	46132367	chr21	28	46131954	46132848	Indispensable
ClinVar	chr21:g.46132479_46132480dup	COL6A2	46132479	46132480	chr21	28	46131954	46132848	Indispensable
ClinVar	chr21:g.46132487G>T	COL6A2	46132487	46132487	chr21	28	46131954	46132848	Indispensable
ClinVar	chr21:g.46132498_46132499insTTC	COL6A2	46132498	46132499	chr21	28	46131954	46132848	Indispensable
ClinVar	chr21:g.46137070_46137070del	FTCD	46137070	46137070	chr21	14	46136779	46137073	Indispensable
ClinVar	chr21:g.46138880_46138881dup	FTCD	46138880	46138881	chr21	11	46138880	46138923	Indispensable
ClinVar	chr21:g.46138893_46138893del	FTCD	46138893	46138893	chr21	11	46138880	46138923	Indispensable
ClinVar	chr21:g.46145820_46145835del	FTCD	46145820	46145835	chr21	9	46145818	46145947	Indispensable
ClinVar	chr21:g.46145829_46145831delinsAGCGACCCCA	FTCD	46145829	46145831	chr21	9	46145818	46145947	Indispensable
ClinVar	chr21:g.46145831_46145844del	FTCD	46145831	46145844	chr21	9	46145818	46145947	Indispensable
ClinVar	chr21:g.46145833_46145834insCGCCGA	FTCD	46145833	46145834	chr21	9	46145818	46145947	Indispensable
ClinVar	chr21:g.46145853_46145854dup	FTCD	46145853	46145854	chr21	9	46145818	46145947	Indispensable
ClinVar	chr21:g.46145895_46145896dup	FTCD	46145895	46145896	chr21	9	46145818	46145947	Indispensable
ClinVar	chr21:g.46145898_46145898del	FTCD	46145898	46145898	chr21	9	46145818	46145947	Indispensable
ClinVar	chr21:g.46145914_46145918del	FTCD	46145914	46145918	chr21	9	46145818	46145947	Indispensable
ClinVar	chr21:g.46145919G>A	FTCD	46145919	46145919	chr21	9	46145818	46145947	Indispensable
ClinVar	chr21:g.46145923_46145923del	FTCD	46145923	46145923	chr21	9	46145818	46145947	Indispensable
ClinVar	chr21:g.46146295G>T	FTCD	46146295	46146295	chr21	8	46146266	46146327	Indispensable
ClinVar	chr21:g.46151970G>C	FTCD	46151970	46151970	chr21	4	46151892	46151980	Indispensable
ClinVar	chr21:g.46154202_46154203dup	FTCD	46154202	46154203	chr21	2	46154149	46154332	Indispensable
ClinVar	chr21:g.46154203_46154203del	FTCD	46154203	46154203	chr21	2	46154149	46154332	Indispensable
ClinVar	chr21:g.46191189G>T	LSS	46191189	46191189	chr21	22	46188446	46191235	Indispensable
ClinVar	chr21:g.46206689T>C	LSS	46206689	46206689	chr21	16	46206672	46206768	Indispensable
ClinVar	chr21:g.46206714C>G	LSS	46206714	46206714	chr21	16	46206672	46206768	Indispensable
ClinVar	chr21:g.46213822A>C	LSS	46213822	46213822	chr21	10	46213738	46213835	Indispensable
ClinVar	chr21:g.46213826_46213826del	LSS	46213826	46213826	chr21	10	46213738	46213835	Indispensable
ClinVar	chr21:g.46213831G>A	LSS	46213831	46213831	chr21	10	46213738	46213835	Indispensable
ClinVar	chr21:g.46215720T>C	LSS	46215720	46215720	chr21	8	46215685	46215793	Indispensable
ClinVar	chr21:g.46216393C>G	LSS	46216393	46216393	chr21	7	46216389	46216524	Indispensable
ClinVar	chr21:g.46216397_46216397del	LSS	46216397	46216397	chr21	7	46216389	46216524	Indispensable
ClinVar	chr21:g.46216429A>G	LSS	46216429	46216429	chr21	7	46216389	46216524	Indispensable
ClinVar	chr21:g.46216486_46216487dup	LSS	46216486	46216487	chr21	7	46216389	46216524	Indispensable
ClinVar	chr21:g.46219476C>T	LSS	46219476	46219476	chr21	6	46219476	46219572	Indispensable
ClinVar	chr21:g.46219497T>A	LSS	46219497	46219497	chr21	6	46219476	46219572	Indispensable
ClinVar	chr21:g.46219498T>A	LSS	46219498	46219498	chr21	6	46219476	46219572	Indispensable
ClinVar	chr21:g.46221881G>A	LSS	46221881	46221881	chr21	5	46221854	46221975	Indispensable
ClinVar	chr21:g.46221910_46221910del	LSS	46221910	46221910	chr21	5	46221854	46221975	Indispensable
ClinVar	chr21:g.46221961_46221961del	LSS	46221961	46221961	chr21	5	46221854	46221975	Indispensable
ClinVar	chr21:g.46222635C>T	LSS	46222635	46222635	chr21	4	46222630	46222738	Indispensable
ClinVar	chr21:g.46222636C>T	LSS	46222636	46222636	chr21	4	46222630	46222738	Indispensable
ClinVar	chr21:g.46227567G>C	LSS	46227567	46227567	chr21	3	46227552	46227690	Indispensable
ClinVar	chr21:g.46227567_46227567del	LSS	46227567	46227567	chr21	3	46227552	46227690	Indispensable
ClinVar	chr21:g.46228579C>T	LSS	46228579	46228579	chr21	2	46228434	46228599	Indispensable
ClinVar	chr21:g.46228743C>G	LSS	46228743	46228743	chr21	1	46228732	46228774	Indispensable
ClinVar	chr21:g.46242818G>A	MCM3AP	46242818	46242818	chr21	25	46242802	46242931	Indispensable
ClinVar	chr21:g.46242859_46242862del	MCM3AP	46242859	46242862	chr21	25	46242802	46242931	Indispensable
ClinVar	chr21:g.46242885_46242886dup	MCM3AP	46242885	46242886	chr21	25	46242802	46242931	Indispensable
ClinVar	chr21:g.46245008_46245015del	MCM3AP	46245008	46245015	chr21	23	46244807	46245197	Indispensable
ClinVar	chr21:g.46246384_46246384del	MCM3AP	46246384	46246384	chr21	22	46246307	46246404	Indispensable
ClinVar	chr21:g.46246724G>A	MCM3AP	46246724	46246724	chr21	21	46246628	46246886	Indispensable
ClinVar	chr21:g.46246880_46246880del	MCM3AP	46246880	46246880	chr21	21	46246628	46246886	Indispensable
ClinVar	chr21:g.46251544_46251544del	MCM3AP	46251544	46251544	chr21	20	46251529	46251682	Indispensable
ClinVar	chr21:g.46251549_46251549del	MCM3AP	46251549	46251549	chr21	20	46251529	46251682	Indispensable
ClinVar	chr21:g.46251660_46251660del	MCM3AP	46251660	46251660	chr21	20	46251529	46251682	Indispensable
ClinVar	chr21:g.46265326_46265327dup	MCM3AP	46265326	46265327	chr21	12	46265321	46265523	Indispensable
ClinVar	chr21:g.46265330G>C	MCM3AP	46265330	46265330	chr21	12	46265321	46265523	Indispensable
ClinVar	chr21:g.46265512C>A	MCM3AP	46265512	46265512	chr21	12	46265321	46265523	Indispensable
ClinVar	chr21:g.46265959_46265959del	MCM3AP	46265959	46265959	chr21	11	46265925	46266166	Indispensable
ClinVar	chr21:g.46266000_46266003del	MCM3AP	46266000	46266003	chr21	11	46265925	46266166	Indispensable
ClinVar	chr21:g.46266104G>T	MCM3AP	46266104	46266104	chr21	11	46265925	46266166	Indispensable
ClinVar	chr21:g.46266105A>G	MCM3AP	46266105	46266105	chr21	11	46265925	46266166	Indispensable
ClinVar	chr21:g.46266126C>A	MCM3AP	46266126	46266126	chr21	11	46265925	46266166	Indispensable
ClinVar	chr21:g.46267028C>T	MCM3AP	46267028	46267028	chr21	10	46266982	46267142	Indispensable
ClinVar	chr21:g.46267055_46267055del	MCM3AP	46267055	46267055	chr21	10	46266982	46267142	Indispensable
ClinVar	chr21:g.46267104G>T	MCM3AP	46267104	46267104	chr21	10	46266982	46267142	Indispensable
ClinVar	chr21:g.46267104G>C	MCM3AP	46267104	46267104	chr21	10	46266982	46267142	Indispensable
ClinVar	chr21:g.46267138C>T	MCM3AP	46267138	46267138	chr21	10	46266982	46267142	Indispensable
ClinVar	chr21:g.46270420A>G	MCM3AP	46270420	46270420	chr21	9	46270401	46270563	Indispensable
ClinVar	chr21:g.46270420A>C	MCM3AP	46270420	46270420	chr21	9	46270401	46270563	Indispensable
ClinVar	chr21:g.46270429G>T	MCM3AP	46270429	46270429	chr21	9	46270401	46270563	Indispensable
ClinVar	chr21:g.46270437G>C	MCM3AP	46270437	46270437	chr21	9	46270401	46270563	Indispensable
ClinVar	chr21:g.46272798_46272798del	MCM3AP	46272798	46272798	chr21	8	46272561	46272829	Indispensable
ClinVar	chr21:g.46272798_46272799del	MCM3AP	46272798	46272799	chr21	8	46272561	46272829	Indispensable
ClinVar	chr21:g.46272799_46272799del	MCM3AP	46272799	46272799	chr21	8	46272561	46272829	Indispensable
ClinVar	chr21:g.46272817G>A	MCM3AP	46272817	46272817	chr21	8	46272561	46272829	Indispensable
ClinVar	chr21:g.46277528T>C	MCM3AP	46277528	46277528	chr21	5	46277527	46277717	Indispensable
ClinVar	chr21:g.46277564_46277565dup	MCM3AP	46277564	46277565	chr21	5	46277527	46277717	Indispensable
ClinVar	chr21:g.46277638C>A	MCM3AP	46277638	46277638	chr21	5	46277527	46277717	Indispensable
ClinVar	chr21:g.46277655G>C	MCM3AP	46277655	46277655	chr21	5	46277527	46277717	Indispensable
ClinVar	chr21:g.46277660_46277661del	MCM3AP	46277660	46277661	chr21	5	46277527	46277717	Indispensable
ClinVar	chr21:g.46280118_46280119insAT	MCM3AP	46280118	46280119	chr21	4	46279993	46280137	Indispensable
ClinVar	chr21:g.46283784_46283785insCG	MCM3AP	46283784	46283785	chr21	2	46283615	46283838	Indispensable
ClinVar	chr21:g.46283801_46283802del	MCM3AP	46283801	46283802	chr21	2	46283615	46283838	Indispensable
ClinVar	chr21:g.46283831_46283839del	MCM3AP	46283831	46283839	chr21	2	46283615	46283838	Indispensable
ClinVar	chr21:g.46284180_46284181del	MCM3AP	46284180	46284181	chr21	1	46284068	46285611	Indispensable
ClinVar	chr21:g.46284188_46284189dup	MCM3AP	46284188	46284189	chr21	1	46284068	46285611	Indispensable
ClinVar	chr21:g.46284276_46284277dup	MCM3AP	46284276	46284277	chr21	1	46284068	46285611	Indispensable
ClinVar	chr21:g.46284315_46284315del	MCM3AP	46284315	46284315	chr21	1	46284068	46285611	Indispensable
ClinVar	chr21:g.46284430_46284446del	MCM3AP	46284430	46284446	chr21	1	46284068	46285611	Indispensable
ClinVar	chr21:g.46284449G>A	MCM3AP	46284449	46284449	chr21	1	46284068	46285611	Indispensable
ClinVar	chr21:g.46284467_46284468dup	MCM3AP	46284467	46284468	chr21	1	46284068	46285611	Indispensable
ClinVar	chr21:g.46284473G>A	MCM3AP	46284473	46284473	chr21	1	46284068	46285611	Indispensable
ClinVar	chr21:g.46284477_46284478dup	MCM3AP	46284477	46284478	chr21	1	46284068	46285611	Indispensable
ClinVar	chr21:g.46284538_46284539dup	MCM3AP	46284538	46284539	chr21	1	46284068	46285611	Indispensable
ClinVar	chr21:g.46284552_46284553dup	MCM3AP	46284552	46284553	chr21	1	46284068	46285611	Indispensable
ClinVar	chr21:g.46284674_46284674del	MCM3AP	46284674	46284674	chr21	1	46284068	46285611	Indispensable
ClinVar	chr21:g.46284703_46284703del	MCM3AP	46284703	46284703	chr21	1	46284068	46285611	Indispensable
ClinVar	chr21:g.46284747_46284748del	MCM3AP	46284747	46284748	chr21	1	46284068	46285611	Indispensable
ClinVar	chr21:g.46284758_46284759dup	MCM3AP	46284758	46284759	chr21	1	46284068	46285611	Indispensable
ClinVar	chr21:g.46284759_46284759del	MCM3AP	46284759	46284759	chr21	1	46284068	46285611	Indispensable
ClinVar	chr21:g.46284779G>A	MCM3AP	46284779	46284779	chr21	1	46284068	46285611	Indispensable
ClinVar	chr21:g.46284844_46284844del	MCM3AP	46284844	46284844	chr21	1	46284068	46285611	Indispensable
ClinVar	chr21:g.46285058G>A	MCM3AP	46285058	46285058	chr21	1	46284068	46285611	Indispensable
ClinVar	chr21:g.46285127G>A	MCM3AP	46285127	46285127	chr21	1	46284068	46285611	Indispensable
ClinVar	chr21:g.46285166G>A	MCM3AP	46285166	46285166	chr21	1	46284068	46285611	Indispensable
ClinVar	chr21:g.46285215_46285216dup	MCM3AP	46285215	46285216	chr21	1	46284068	46285611	Indispensable
ClinVar	chr21:g.46324251_46324260del	PCNT	46324251	46324260	chr21	1	46324156	46324282	Indispensable
ClinVar	chr21:g.46346863_46346864dup	PCNT	46346863	46346864	chr21	5	46346743	46346998	Indispensable
ClinVar	chr21:g.46346956_46346956del	PCNT	46346956	46346956	chr21	5	46346743	46346998	Indispensable
ClinVar	chr21:g.46347492_46347492del	PCNT	46347492	46347492	chr21	6	46347457	46347512	Indispensable
ClinVar	chr21:g.46349052T>G	PCNT	46349052	46349052	chr21	7	46349012	46349186	Indispensable
ClinVar	chr21:g.46349093G>T	PCNT	46349093	46349093	chr21	7	46349012	46349186	Indispensable
ClinVar	chr21:g.46349126G>T	PCNT	46349126	46349126	chr21	7	46349012	46349186	Indispensable
ClinVar	chr21:g.46349147G>T	PCNT	46349147	46349147	chr21	7	46349012	46349186	Indispensable
ClinVar	chr21:g.46349732_46349733dup	PCNT	46349732	46349733	chr21	8	46349684	46349820	Indispensable
ClinVar	chr21:g.46349736_46349737dup	PCNT	46349736	46349737	chr21	8	46349684	46349820	Indispensable
ClinVar	chr21:g.46349794G>T	PCNT	46349794	46349794	chr21	8	46349684	46349820	Indispensable
ClinVar	chr21:g.46349807_46349808del	PCNT	46349807	46349808	chr21	8	46349684	46349820	Indispensable
ClinVar	chr21:g.46351441C>T	PCNT	46351441	46351441	chr21	9	46351429	46351540	Indispensable
ClinVar	chr21:g.46351472C>G	PCNT	46351472	46351472	chr21	9	46351429	46351540	Indispensable
ClinVar	chr21:g.46351474C>T	PCNT	46351474	46351474	chr21	9	46351429	46351540	Indispensable
ClinVar	chr21:g.46351501C>T	PCNT	46351501	46351501	chr21	9	46351429	46351540	Indispensable
ClinVar	chr21:g.46351519_46351519del	PCNT	46351519	46351519	chr21	9	46351429	46351540	Indispensable
ClinVar	chr21:g.46351528C>T	PCNT	46351528	46351528	chr21	9	46351429	46351540	Indispensable
ClinVar	chr21:g.46351538_46351538del	PCNT	46351538	46351538	chr21	9	46351429	46351540	Indispensable
ClinVar	chr21:g.46353114_46353114del	PCNT	46353114	46353114	chr21	10	46353104	46353326	Indispensable
ClinVar	chr21:g.46353115C>T	PCNT	46353115	46353115	chr21	10	46353104	46353326	Indispensable
ClinVar	chr21:g.46353154C>T	PCNT	46353154	46353154	chr21	10	46353104	46353326	Indispensable
ClinVar	chr21:g.46353166C>T	PCNT	46353166	46353166	chr21	10	46353104	46353326	Indispensable
ClinVar	chr21:g.46353169_46353170dup	PCNT	46353169	46353170	chr21	10	46353104	46353326	Indispensable
ClinVar	chr21:g.46353170_46353170del	PCNT	46353170	46353170	chr21	10	46353104	46353326	Indispensable
ClinVar	chr21:g.46353182_46353183dup	PCNT	46353182	46353183	chr21	10	46353104	46353326	Indispensable
ClinVar	chr21:g.46353196G>T	PCNT	46353196	46353196	chr21	10	46353104	46353326	Indispensable
ClinVar	chr21:g.46353196_46353197dup	PCNT	46353196	46353197	chr21	10	46353104	46353326	Indispensable
ClinVar	chr21:g.46353284_46353284del	PCNT	46353284	46353284	chr21	10	46353104	46353326	Indispensable
ClinVar	chr21:g.46354019_46354022del	PCNT	46354019	46354022	chr21	11	46353987	46354068	Indispensable
ClinVar	chr21:g.46354060C>T	PCNT	46354060	46354060	chr21	11	46353987	46354068	Indispensable
ClinVar	chr21:g.46355488_46355500del	PCNT	46355488	46355500	chr21	12	46355452	46355626	Indispensable
ClinVar	chr21:g.46355526_46355527dup	PCNT	46355526	46355527	chr21	12	46355452	46355626	Indispensable
ClinVar	chr21:g.46355533C>T	PCNT	46355533	46355533	chr21	12	46355452	46355626	Indispensable
ClinVar	chr21:g.46355576C>A	PCNT	46355576	46355576	chr21	12	46355452	46355626	Indispensable
ClinVar	chr21:g.46355577_46355577del	PCNT	46355577	46355577	chr21	12	46355452	46355626	Indispensable
ClinVar	chr21:g.46357008_46357009dup	PCNT	46357008	46357009	chr21	13	46356974	46357191	Indispensable
ClinVar	chr21:g.46357071_46357072dup	PCNT	46357071	46357072	chr21	13	46356974	46357191	Indispensable
ClinVar	chr21:g.46357146T>A	PCNT	46357146	46357146	chr21	13	46356974	46357191	Indispensable
ClinVar	chr21:g.46357168_46357169dup	PCNT	46357168	46357169	chr21	13	46356974	46357191	Indispensable
ClinVar	chr21:g.46363480_46363483delinsTTCAACACAATCTAATTGTGTTGTAGTTC	PCNT	46363480	46363483	chr21	14	46363480	46363934	Indispensable
ClinVar	chr21:g.46363510_46363510del	PCNT	46363510	46363510	chr21	14	46363480	46363934	Indispensable
ClinVar	chr21:g.46363513G>T	PCNT	46363513	46363513	chr21	14	46363480	46363934	Indispensable
ClinVar	chr21:g.46363552C>T	PCNT	46363552	46363552	chr21	14	46363480	46363934	Indispensable
ClinVar	chr21:g.46363642G>T	PCNT	46363642	46363642	chr21	14	46363480	46363934	Indispensable
ClinVar	chr21:g.46363671_46363672dup	PCNT	46363671	46363672	chr21	14	46363480	46363934	Indispensable
ClinVar	chr21:g.46363732C>T	PCNT	46363732	46363732	chr21	14	46363480	46363934	Indispensable
ClinVar	chr21:g.46363733_46363734dup	PCNT	46363733	46363734	chr21	14	46363480	46363934	Indispensable
ClinVar	chr21:g.46363778_46363779dup	PCNT	46363778	46363779	chr21	14	46363480	46363934	Indispensable
ClinVar	chr21:g.46363798G>T	PCNT	46363798	46363798	chr21	14	46363480	46363934	Indispensable
ClinVar	chr21:g.46363880_46363881insCCG	PCNT	46363880	46363881	chr21	14	46363480	46363934	Indispensable
ClinVar	chr21:g.46366600_46366601del	PCNT	46366600	46366601	chr21	15	46366584	46367139	Indispensable
ClinVar	chr21:g.46366627G>T	PCNT	46366627	46366627	chr21	15	46366584	46367139	Indispensable
ClinVar	chr21:g.46366702C>T	PCNT	46366702	46366702	chr21	15	46366584	46367139	Indispensable
ClinVar	chr21:g.46366705C>T	PCNT	46366705	46366705	chr21	15	46366584	46367139	Indispensable
ClinVar	chr21:g.46366744C>T	PCNT	46366744	46366744	chr21	15	46366584	46367139	Indispensable
ClinVar	chr21:g.46366786C>T	PCNT	46366786	46366786	chr21	15	46366584	46367139	Indispensable
ClinVar	chr21:g.46366787_46366788dup	PCNT	46366787	46366788	chr21	15	46366584	46367139	Indispensable
ClinVar	chr21:g.46366787_46366788del	PCNT	46366787	46366788	chr21	15	46366584	46367139	Indispensable
ClinVar	chr21:g.46366816G>T	PCNT	46366816	46366816	chr21	15	46366584	46367139	Indispensable
ClinVar	chr21:g.46366877_46366884del	PCNT	46366877	46366884	chr21	15	46366584	46367139	Indispensable
ClinVar	chr21:g.46366924G>T	PCNT	46366924	46366924	chr21	15	46366584	46367139	Indispensable
ClinVar	chr21:g.46366954C>T	PCNT	46366954	46366954	chr21	15	46366584	46367139	Indispensable
ClinVar	chr21:g.46366955_46366965del	PCNT	46366955	46366965	chr21	15	46366584	46367139	Indispensable
ClinVar	chr21:g.46366984A>T	PCNT	46366984	46366984	chr21	15	46366584	46367139	Indispensable
ClinVar	chr21:g.46367000_46367000del	PCNT	46367000	46367000	chr21	15	46366584	46367139	Indispensable
ClinVar	chr21:g.46367014C>T	PCNT	46367014	46367014	chr21	15	46366584	46367139	Indispensable
ClinVar	chr21:g.46367032A>T	PCNT	46367032	46367032	chr21	15	46366584	46367139	Indispensable
ClinVar	chr21:g.46367077C>T	PCNT	46367077	46367077	chr21	15	46366584	46367139	Indispensable
ClinVar	chr21:g.46367083G>T	PCNT	46367083	46367083	chr21	15	46366584	46367139	Indispensable
ClinVar	chr21:g.46367087_46367117del	PCNT	46367087	46367117	chr21	15	46366584	46367139	Indispensable
ClinVar	chr21:g.46385979G>T	PCNT	46385979	46385979	chr21	17	46385832	46385983	Indispensable
ClinVar	chr21:g.46388775_46388775del	PCNT	46388775	46388775	chr21	18	46388742	46388884	Indispensable
ClinVar	chr21:g.46388782_46388782del	PCNT	46388782	46388782	chr21	18	46388742	46388884	Indispensable
ClinVar	chr21:g.46388844_46388845dup	PCNT	46388844	46388845	chr21	18	46388742	46388884	Indispensable
ClinVar	chr21:g.46388870_46388871dup	PCNT	46388870	46388871	chr21	18	46388742	46388884	Indispensable
ClinVar	chr21:g.46389348G>T	PCNT	46389348	46389348	chr21	19	46389199	46389431	Indispensable
ClinVar	chr21:g.46389420_46389421dup	PCNT	46389420	46389421	chr21	19	46389199	46389431	Indispensable
ClinVar	chr21:g.46389431G>C	PCNT	46389431	46389431	chr21	19	46389199	46389431	Indispensable
ClinVar	chr21:g.46390709G>T	PCNT	46390709	46390709	chr21	20	46390670	46390832	Indispensable
ClinVar	chr21:g.46390748_46390748del	PCNT	46390748	46390748	chr21	20	46390670	46390832	Indispensable
ClinVar	chr21:g.46390757C>T	PCNT	46390757	46390757	chr21	20	46390670	46390832	Indispensable
ClinVar	chr21:g.46390781G>T	PCNT	46390781	46390781	chr21	20	46390670	46390832	Indispensable
ClinVar	chr21:g.46397324_46397328del	PCNT	46397324	46397328	chr21	22	46397265	46397494	Indispensable
ClinVar	chr21:g.46397384C>T	PCNT	46397384	46397384	chr21	22	46397265	46397494	Indispensable
ClinVar	chr21:g.46397414C>T	PCNT	46397414	46397414	chr21	22	46397265	46397494	Indispensable
ClinVar	chr21:g.46397477C>T	PCNT	46397477	46397477	chr21	22	46397265	46397494	Indispensable
ClinVar	chr21:g.46418224_46418225dup	PCNT	46418224	46418225	chr21	31	46418204	46418306	Indispensable
ClinVar	chr21:g.46418256T>G	PCNT	46418256	46418256	chr21	31	46418204	46418306	Indispensable
ClinVar	chr21:g.46421970_46421971dup	PCNT	46421970	46421971	chr21	32	46421970	46422124	Indispensable
ClinVar	chr21:g.46422032_46422033insGGGGCCCATACCCCGAAAATGTTGGTTATACCCTTCCCGTA	PCNT	46422032	46422033	chr21	32	46421970	46422124	Indispensable
ClinVar	chr21:g.46422067_46422068dup	PCNT	46422067	46422068	chr21	32	46421970	46422124	Indispensable
ClinVar	chr21:g.46422071C>T	PCNT	46422071	46422071	chr21	32	46421970	46422124	Indispensable
ClinVar	chr21:g.46422118_46422119dup	PCNT	46422118	46422119	chr21	32	46421970	46422124	Indispensable
ClinVar	chr21:g.46428407G>T	PCNT	46428407	46428407	chr21	35	46428395	46428590	Indispensable
ClinVar	chr21:g.46428408_46428408del	PCNT	46428408	46428408	chr21	35	46428395	46428590	Indispensable
ClinVar	chr21:g.46428459_46428461delinsGGCC	PCNT	46428459	46428461	chr21	35	46428395	46428590	Indispensable
ClinVar	chr21:g.46428464C>T	PCNT	46428464	46428464	chr21	35	46428395	46428590	Indispensable
ClinVar	chr21:g.46428479C>T	PCNT	46428479	46428479	chr21	35	46428395	46428590	Indispensable
ClinVar	chr21:g.46428520_46428527del	PCNT	46428520	46428527	chr21	35	46428395	46428590	Indispensable
ClinVar	chr21:g.46428563C>T	PCNT	46428563	46428563	chr21	35	46428395	46428590	Indispensable
ClinVar	chr21:g.46428575C>T	PCNT	46428575	46428575	chr21	35	46428395	46428590	Indispensable
ClinVar	chr21:g.46428588_46428588del	PCNT	46428588	46428588	chr21	35	46428395	46428590	Indispensable
ClinVar	chr21:g.46430115_46430115del	PCNT	46430115	46430115	chr21	36	46430010	46430232	Indispensable
ClinVar	chr21:g.46430123G>T	PCNT	46430123	46430123	chr21	36	46430010	46430232	Indispensable
ClinVar	chr21:g.46430138C>T	PCNT	46430138	46430138	chr21	36	46430010	46430232	Indispensable
ClinVar	chr21:g.46430210C>T	PCNT	46430210	46430210	chr21	36	46430010	46430232	Indispensable
ClinVar	chr21:g.46430607G>T	PCNT	46430607	46430607	chr21	37	46430507	46430657	Indispensable
ClinVar	chr21:g.46435904C>T	PCNT	46435904	46435904	chr21	39	46435904	46436148	Indispensable
ClinVar	chr21:g.46435904_46435904del	PCNT	46435904	46435904	chr21	39	46435904	46436148	Indispensable
ClinVar	chr21:g.46435913G>T	PCNT	46435913	46435913	chr21	39	46435904	46436148	Indispensable
ClinVar	chr21:g.46435949_46435950insCT	PCNT	46435949	46435950	chr21	39	46435904	46436148	Indispensable
ClinVar	chr21:g.46435955C>T	PCNT	46435955	46435955	chr21	39	46435904	46436148	Indispensable
ClinVar	chr21:g.46435997_46435997del	PCNT	46435997	46435997	chr21	39	46435904	46436148	Indispensable
ClinVar	chr21:g.46436019_46436020dup	PCNT	46436019	46436020	chr21	39	46435904	46436148	Indispensable
ClinVar	chr21:g.46436028_46436040del	PCNT	46436028	46436040	chr21	39	46435904	46436148	Indispensable
ClinVar	chr21:g.46436063C>T	PCNT	46436063	46436063	chr21	39	46435904	46436148	Indispensable
ClinVar	chr21:g.46436069C>T	PCNT	46436069	46436069	chr21	39	46435904	46436148	Indispensable
ClinVar	chr21:g.46436109_46436109del	PCNT	46436109	46436109	chr21	39	46435904	46436148	Indispensable
ClinVar	chr21:g.46436135C>T	PCNT	46436135	46436135	chr21	39	46435904	46436148	Indispensable
ClinVar	chr21:g.46440878C>G	PCNT	46440878	46440878	chr21	43	46440855	46441084	Indispensable
ClinVar	chr21:g.46440907_46440911del	PCNT	46440907	46440911	chr21	43	46440855	46441084	Indispensable
ClinVar	chr21:g.46441033G>A	PCNT	46441033	46441033	chr21	43	46440855	46441084	Indispensable
ClinVar	chr21:g.46442534_46442534del	PCNT	46442534	46442534	chr21	44	46442497	46442573	Indispensable
ClinVar	chr21:g.46442558A>T	PCNT	46442558	46442558	chr21	44	46442497	46442573	Indispensable
ClinVar	chr21:g.46443821C>T	PCNT	46443821	46443821	chr21	45	46443810	46443948	Indispensable
ClinVar	chr21:g.46443824C>T	PCNT	46443824	46443824	chr21	45	46443810	46443948	Indispensable
ClinVar	chr21:g.46443929_46443929del	PCNT	46443929	46443929	chr21	45	46443810	46443948	Indispensable
ClinVar	chr21:g.46443947A>T	PCNT	46443947	46443947	chr21	45	46443810	46443948	Indispensable
ClinVar	chr21:g.46444714C>G	PCNT	46444714	46444714	chr21	46	46444694	46444821	Indispensable
ClinVar	chr21:g.46444743C>T	PCNT	46444743	46444743	chr21	46	46444694	46444821	Indispensable
ClinVar	chr21:g.46444764_46444764del	PCNT	46444764	46444764	chr21	46	46444694	46444821	Indispensable
ClinVar	chr22:g.17085139_17085139del	IL17RA	17085139	17085139	chr22	1	17085000	17085229	Indispensable
ClinVar	chr22:g.17085202_17085209del	IL17RA	17085202	17085209	chr22	1	17085000	17085229	Indispensable
ClinVar	chr22:g.17102189_17102190dup	IL17RA	17102189	17102190	chr22	7	17102139	17102302	Indispensable
ClinVar	chr22:g.17102220_17102221insCG	IL17RA	17102220	17102221	chr22	7	17102139	17102302	Indispensable
ClinVar	chr22:g.17102244_17102244del	IL17RA	17102244	17102244	chr22	7	17102139	17102302	Indispensable
ClinVar	chr22:g.17102260_17102260del	IL17RA	17102260	17102260	chr22	7	17102139	17102302	Indispensable
ClinVar	chr22:g.17104729C>T	IL17RA	17104729	17104729	chr22	9	17104726	17104810	Indispensable
ClinVar	chr22:g.17108378G>A	IL17RA	17108378	17108378	chr22	13	17108307	17115693	Indispensable
ClinVar	chr22:g.17108392C>G	IL17RA	17108392	17108392	chr22	13	17108307	17115693	Indispensable
ClinVar	chr22:g.17108516_17108517dup	IL17RA	17108516	17108517	chr22	13	17108307	17115693	Indispensable
ClinVar	chr22:g.17181514T>C	ADA2	17181514	17181514	chr22	10	17178790	17181576	Indispensable
ClinVar	chr22:g.17181546_17181547dup	ADA2	17181546	17181547	chr22	10	17178790	17181576	Indispensable
ClinVar	chr22:g.17181568_17181572del	ADA2	17181568	17181572	chr22	10	17178790	17181576	Indispensable
ClinVar	chr22:g.17181572T>G	ADA2	17181572	17181572	chr22	10	17178790	17181576	Indispensable
ClinVar	chr22:g.17181831_17181832dup	ADA2	17181831	17181832	chr22	9	17181820	17182022	Indispensable
ClinVar	chr22:g.17181892_17181900del	ADA2	17181892	17181900	chr22	9	17181820	17182022	Indispensable
ClinVar	chr22:g.17181895T>C	ADA2	17181895	17181895	chr22	9	17181820	17182022	Indispensable
ClinVar	chr22:g.17181903_17181904delinsGC	ADA2	17181903	17181904	chr22	9	17181820	17182022	Indispensable
ClinVar	chr22:g.17181943_17181959del	ADA2	17181943	17181959	chr22	9	17181820	17182022	Indispensable
ClinVar	chr22:g.17181983_17181984dup	ADA2	17181983	17181984	chr22	9	17181820	17182022	Indispensable
ClinVar	chr22:g.17182620C>T	ADA2	17182620	17182620	chr22	8	17182604	17182761	Indispensable
ClinVar	chr22:g.17182642T>A	ADA2	17182642	17182642	chr22	8	17182604	17182761	Indispensable
ClinVar	chr22:g.17182647C>T	ADA2	17182647	17182647	chr22	8	17182604	17182761	Indispensable
ClinVar	chr22:g.17182695C>T	ADA2	17182695	17182695	chr22	8	17182604	17182761	Indispensable
ClinVar	chr22:g.17182753C>G	ADA2	17182753	17182753	chr22	8	17182604	17182761	Indispensable
ClinVar	chr22:g.17182756_17182757delinsAA	ADA2	17182756	17182757	chr22	8	17182604	17182761	Indispensable
ClinVar	chr22:g.17182758C>T	ADA2	17182758	17182758	chr22	8	17182604	17182761	Indispensable
ClinVar	chr22:g.17188342T>C	ADA2	17188342	17188342	chr22	7	17188339	17188447	Indispensable
ClinVar	chr22:g.17188348C>T	ADA2	17188348	17188348	chr22	7	17188339	17188447	Indispensable
ClinVar	chr22:g.17188359_17188362del	ADA2	17188359	17188362	chr22	7	17188339	17188447	Indispensable
ClinVar	chr22:g.17188365_17188365del	ADA2	17188365	17188365	chr22	7	17188339	17188447	Indispensable
ClinVar	chr22:g.17188380_17188380del	ADA2	17188380	17188380	chr22	7	17188339	17188447	Indispensable
ClinVar	chr22:g.17188436C>G	ADA2	17188436	17188436	chr22	7	17188339	17188447	Indispensable
ClinVar	chr22:g.17189980G>A	ADA2	17189980	17189980	chr22	6	17189942	17190032	Indispensable
ClinVar	chr22:g.17189998G>A	ADA2	17189998	17189998	chr22	6	17189942	17190032	Indispensable
ClinVar	chr22:g.17191770G>C	ADA2	17191770	17191770	chr22	5	17191683	17191810	Indispensable
ClinVar	chr22:g.17191773C>G	ADA2	17191773	17191773	chr22	5	17191683	17191810	Indispensable
ClinVar	chr22:g.17203578_17203582del	ADA2	17203578	17203582	chr22	4	17203563	17203773	Indispensable
ClinVar	chr22:g.17203636_17203637dup	ADA2	17203636	17203637	chr22	4	17203563	17203773	Indispensable
ClinVar	chr22:g.17203656G>C	ADA2	17203656	17203656	chr22	4	17203563	17203773	Indispensable
ClinVar	chr22:g.17203656G>T	ADA2	17203656	17203656	chr22	4	17203563	17203773	Indispensable
ClinVar	chr22:g.17203705C>T	ADA2	17203705	17203705	chr22	4	17203563	17203773	Indispensable
ClinVar	chr22:g.17203757T>G	ADA2	17203757	17203757	chr22	4	17203563	17203773	Indispensable
ClinVar	chr22:g.17203768A>G	ADA2	17203768	17203768	chr22	4	17203563	17203773	Indispensable
ClinVar	chr22:g.17207211G>T	ADA2	17207211	17207211	chr22	3	17207071	17207290	Indispensable
ClinVar	chr22:g.17207244C>A	ADA2	17207244	17207244	chr22	3	17207071	17207290	Indispensable
ClinVar	chr22:g.17207244C>T	ADA2	17207244	17207244	chr22	3	17207071	17207290	Indispensable
ClinVar	chr22:g.17207245C>T	ADA2	17207245	17207245	chr22	3	17207071	17207290	Indispensable
ClinVar	chr22:g.17207279G>A	ADA2	17207279	17207279	chr22	3	17207071	17207290	Indispensable
ClinVar	chr22:g.17207287G>T	ADA2	17207287	17207287	chr22	3	17207071	17207290	Indispensable
ClinVar	chr22:g.17209407_17209407del	ADA2	17209407	17209407	chr22	2	17209356	17209723	Indispensable
ClinVar	chr22:g.17209439_17209439del	ADA2	17209439	17209439	chr22	2	17209356	17209723	Indispensable
ClinVar	chr22:g.17209520_17209520del	ADA2	17209520	17209520	chr22	2	17209356	17209723	Indispensable
ClinVar	chr22:g.17209534_17209534del	ADA2	17209534	17209534	chr22	2	17209356	17209723	Indispensable
ClinVar	chr22:g.17209538C>G	ADA2	17209538	17209538	chr22	2	17209356	17209723	Indispensable
ClinVar	chr22:g.17209538C>T	ADA2	17209538	17209538	chr22	2	17209356	17209723	Indispensable
ClinVar	chr22:g.17209539C>A	ADA2	17209539	17209539	chr22	2	17209356	17209723	Indispensable
ClinVar	chr22:g.17209539C>G	ADA2	17209539	17209539	chr22	2	17209356	17209723	Indispensable
ClinVar	chr22:g.17209540_17209541dup	ADA2	17209540	17209541	chr22	2	17209356	17209723	Indispensable
ClinVar	chr22:g.17209540_17209541insCG	ADA2	17209540	17209541	chr22	2	17209356	17209723	Indispensable
ClinVar	chr22:g.17209606_17209607dup	ADA2	17209606	17209607	chr22	2	17209356	17209723	Indispensable
ClinVar	chr22:g.17209639G>T	ADA2	17209639	17209639	chr22	2	17209356	17209723	Indispensable
ClinVar	chr22:g.17209676A>T	ADA2	17209676	17209676	chr22	2	17209356	17209723	Indispensable
ClinVar	chr22:g.17209676A>G	ADA2	17209676	17209676	chr22	2	17209356	17209723	Indispensable
ClinVar	chr22:g.18078374_18078393delinsTGCAGCCCCCCTCAGGGGGCTCGGGG	PEX26	18078374	18078393	chr22	1	18077990	18078606	Indispensable
ClinVar	chr22:g.18078379G>A	PEX26	18078379	18078379	chr22	1	18077990	18078606	Indispensable
ClinVar	chr22:g.18078404_18078404del	PEX26	18078404	18078404	chr22	1	18077990	18078606	Indispensable
ClinVar	chr22:g.18078404_18078405dup	PEX26	18078404	18078405	chr22	1	18077990	18078606	Indispensable
ClinVar	chr22:g.18078405_18078405del	PEX26	18078405	18078405	chr22	1	18077990	18078606	Indispensable
ClinVar	chr22:g.18078413_18078414del	PEX26	18078413	18078414	chr22	1	18077990	18078606	Indispensable
ClinVar	chr22:g.18078447_18078453del	PEX26	18078447	18078453	chr22	1	18077990	18078606	Indispensable
ClinVar	chr22:g.18078507T>C	PEX26	18078507	18078507	chr22	1	18077990	18078606	Indispensable
ClinVar	chr22:g.18078529_18078529del	PEX26	18078529	18078529	chr22	1	18077990	18078606	Indispensable
ClinVar	chr22:g.18078554_18078555delinsA	PEX26	18078554	18078555	chr22	1	18077990	18078606	Indispensable
ClinVar	chr22:g.18078590G>T	PEX26	18078590	18078590	chr22	1	18077990	18078606	Indispensable
ClinVar	chr22:g.18083444_18083445delinsGA	PEX26	18083444	18083445	chr22	3	18083437	18083732	Indispensable
ClinVar	chr22:g.18083449C>G	PEX26	18083449	18083449	chr22	3	18083437	18083732	Indispensable
ClinVar	chr22:g.18083460_18083460del	PEX26	18083460	18083460	chr22	3	18083437	18083732	Indispensable
ClinVar	chr22:g.18083501C>T	PEX26	18083501	18083501	chr22	3	18083437	18083732	Indispensable
ClinVar	chr22:g.18083506_18083506del	PEX26	18083506	18083506	chr22	3	18083437	18083732	Indispensable
ClinVar	chr22:g.18083514A>T	PEX26	18083514	18083514	chr22	3	18083437	18083732	Indispensable
ClinVar	chr22:g.18083533T>G	PEX26	18083533	18083533	chr22	3	18083437	18083732	Indispensable
ClinVar	chr22:g.18083558C>T	PEX26	18083558	18083558	chr22	3	18083437	18083732	Indispensable
ClinVar	chr22:g.18083584_18083584del	PEX26	18083584	18083584	chr22	3	18083437	18083732	Indispensable
ClinVar	chr22:g.18083603_18083604dup	PEX26	18083603	18083604	chr22	3	18083437	18083732	Indispensable
ClinVar	chr22:g.18083639_18083640dup	PEX26	18083639	18083640	chr22	3	18083437	18083732	Indispensable
ClinVar	chr22:g.18083644_18083644del	PEX26	18083644	18083644	chr22	3	18083437	18083732	Indispensable
ClinVar	chr22:g.18083678_18083678del	PEX26	18083678	18083678	chr22	3	18083437	18083732	Indispensable
ClinVar	chr22:g.18083732_18083732del	PEX26	18083732	18083732	chr22	3	18083437	18083732	Indispensable
ClinVar	chr22:g.18121534G>A	TUBA8	18121534	18121534	chr22	2	18121479	18121701	Indispensable
ClinVar	chr22:g.18169868C>T	USP18	18169868	18169868	chr22	7	18169844	18169939	Indispensable
ClinVar	chr22:g.18170801C>T	USP18	18170801	18170801	chr22	8	18170753	18170920	Indispensable
ClinVar	chr22:g.18913492G>C	PRODH	18913492	18913492	chr22	13	18913438	18913526	Indispensable
ClinVar	chr22:g.18921381_18921384del	PRODH	18921381	18921384	chr22	8	18921342	18921423	Indispensable
ClinVar	chr22:g.18931015_18931015del	PRODH	18931015	18931015	chr22	2	18930990	18931198	Indispensable
ClinVar	chr22:g.18931093G>A	PRODH	18931093	18931093	chr22	2	18930990	18931198	Indispensable
ClinVar	chr22:g.18931149_18931149del	PRODH	18931149	18931149	chr22	2	18930990	18931198	Indispensable
ClinVar	chr22:g.18936052A>T	PRODH	18936052	18936052	chr22	1	18936015	18936293	Indispensable
ClinVar	chr22:g.18936131_18936140del	PRODH	18936131	18936140	chr22	1	18936015	18936293	Indispensable
ClinVar	chr22:g.18936249_18936250dup	PRODH	18936249	18936250	chr22	1	18936015	18936293	Indispensable
ClinVar	chr22:g.18936286A>C	PRODH	18936286	18936286	chr22	1	18936015	18936293	Indispensable
ClinVar	chr22:g.18936287T>G	PRODH	18936287	18936287	chr22	1	18936015	18936293	Indispensable
ClinVar	chr22:g.19176176T>C	SLC25A1	19176176	19176176	chr22	9	19175581	19176244	Indispensable
ClinVar	chr22:g.19176221C>T	SLC25A1	19176221	19176221	chr22	9	19175581	19176244	Indispensable
ClinVar	chr22:g.19176222G>C	SLC25A1	19176222	19176222	chr22	9	19175581	19176244	Indispensable
ClinVar	chr22:g.19176421G>A	SLC25A1	19176421	19176421	chr22	8	19176421	19176494	Indispensable
ClinVar	chr22:g.19176585C>T	SLC25A1	19176585	19176585	chr22	7	19176578	19176693	Indispensable
ClinVar	chr22:g.19176660_19176668delinsGAGGTC	SLC25A1	19176660	19176668	chr22	7	19176578	19176693	Indispensable
ClinVar	chr22:g.19177147C>T	SLC25A1	19177147	19177147	chr22	5	19177120	19177204	Indispensable
ClinVar	chr22:g.19177786_19177787del	SLC25A1	19177786	19177787	chr22	4	19177727	19177865	Indispensable
ClinVar	chr22:g.19178656_19178665del	SLC25A1	19178656	19178665	chr22	1	19178580	19178736	Indispensable
ClinVar	chr22:g.19499124A>G	CDC45	19499124	19499124	chr22	9	19499101	19499151	Indispensable
ClinVar	chr22:g.19514810C>T	CDC45	19514810	19514810	chr22	14	19514749	19514887	Indispensable
ClinVar	chr22:g.19516529_19516532del	CDC45	19516529	19516532	chr22	16	19516527	19516645	Indispensable
ClinVar	chr22:g.19516575_19516576del	CDC45	19516575	19516576	chr22	16	19516527	19516645	Indispensable
ClinVar	chr22:g.19516576_19516576del	CDC45	19516576	19516576	chr22	16	19516527	19516645	Indispensable
ClinVar	chr22:g.19518849G>T	CDC45	19518849	19518849	chr22	18	19518844	19518909	Indispensable
ClinVar	chr22:g.19524069G>T	CLDN5	19524069	19524069	chr22	1	19523027	19524410	Indispensable
ClinVar	chr22:g.19524078C>T	CLDN5	19524078	19524078	chr22	1	19523027	19524410	Indispensable
ClinVar	chr22:g.19524078_19524079dup	CLDN5	19524078	19524079	chr22	1	19523027	19524410	Indispensable
ClinVar	chr22:g.19524082G>C	CLDN5	19524082	19524082	chr22	1	19523027	19524410	Indispensable
ClinVar	chr22:g.19524135C>T	CLDN5	19524135	19524135	chr22	1	19523027	19524410	Indispensable
ClinVar	chr22:g.19723570A>G	GP1BB	19723570	19723570	chr22	1	19723539	19723579	Indispensable
ClinVar	chr22:g.19723570A>T	GP1BB	19723570	19723570	chr22	1	19723539	19723579	Indispensable
ClinVar	chr22:g.19723571T>C	GP1BB	19723571	19723571	chr22	1	19723539	19723579	Indispensable
ClinVar	chr22:g.19723861_19723862dup	GP1BB	19723861	19723862	chr22	2	19723854	19724771	Indispensable
ClinVar	chr22:g.19723890T>C	GP1BB	19723890	19723890	chr22	2	19723854	19724771	Indispensable
ClinVar	chr22:g.19723892_19723904del	GP1BB	19723892	19723904	chr22	2	19723854	19724771	Indispensable
ClinVar	chr22:g.19723932G>A	GP1BB	19723932	19723932	chr22	2	19723854	19724771	Indispensable
ClinVar	chr22:g.19723939C>A	GP1BB	19723939	19723939	chr22	2	19723854	19724771	Indispensable
ClinVar	chr22:g.19723964_19723985del	GP1BB	19723964	19723985	chr22	2	19723854	19724771	Indispensable
ClinVar	chr22:g.19723980G>A	GP1BB	19723980	19723980	chr22	2	19723854	19724771	Indispensable
ClinVar	chr22:g.19723986C>A	GP1BB	19723986	19723986	chr22	2	19723854	19724771	Indispensable
ClinVar	chr22:g.19724022T>C	GP1BB	19724022	19724022	chr22	2	19723854	19724771	Indispensable
ClinVar	chr22:g.19724071_19724079del	GP1BB	19724071	19724079	chr22	2	19723854	19724771	Indispensable
ClinVar	chr22:g.19724079_19724080dup	GP1BB	19724079	19724080	chr22	2	19723854	19724771	Indispensable
ClinVar	chr22:g.19724108A>G	GP1BB	19724108	19724108	chr22	2	19723854	19724771	Indispensable
ClinVar	chr22:g.19724109A>C	GP1BB	19724109	19724109	chr22	2	19723854	19724771	Indispensable
ClinVar	chr22:g.19724111C>T	GP1BB	19724111	19724111	chr22	2	19723854	19724771	Indispensable
ClinVar	chr22:g.19724112C>G	GP1BB	19724112	19724112	chr22	2	19723854	19724771	Indispensable
ClinVar	chr22:g.19724115G>A	GP1BB	19724115	19724115	chr22	2	19723854	19724771	Indispensable
ClinVar	chr22:g.19724121G>A	GP1BB	19724121	19724121	chr22	2	19723854	19724771	Indispensable
ClinVar	chr22:g.19724155_19724155del	GP1BB	19724155	19724155	chr22	2	19723854	19724771	Indispensable
ClinVar	chr22:g.19724157_19724157del	GP1BB	19724157	19724157	chr22	2	19723854	19724771	Indispensable
ClinVar	chr22:g.19724181A>G	GP1BB	19724181	19724181	chr22	2	19723854	19724771	Indispensable
ClinVar	chr22:g.19724183C>T	GP1BB	19724183	19724183	chr22	2	19723854	19724771	Indispensable
ClinVar	chr22:g.19724240G>C	GP1BB	19724240	19724240	chr22	2	19723854	19724771	Indispensable
ClinVar	chr22:g.19724249G>T	GP1BB	19724249	19724249	chr22	2	19723854	19724771	Indispensable
ClinVar	chr22:g.19724266C>A	GP1BB	19724266	19724266	chr22	2	19723854	19724771	Indispensable
ClinVar	chr22:g.19724282T>A	GP1BB	19724282	19724282	chr22	2	19723854	19724771	Indispensable
ClinVar	chr22:g.19724285_19724286dup	GP1BB	19724285	19724286	chr22	2	19723854	19724771	Indispensable
ClinVar	chr22:g.19724286_19724286del	GP1BB	19724286	19724286	chr22	2	19723854	19724771	Indispensable
ClinVar	chr22:g.19724286G>A	GP1BB	19724286	19724286	chr22	2	19723854	19724771	Indispensable
ClinVar	chr22:g.19724305_19724354del	GP1BB	19724305	19724354	chr22	2	19723854	19724771	Indispensable
ClinVar	chr22:g.19724308_19724309dup	GP1BB	19724308	19724309	chr22	2	19723854	19724771	Indispensable
ClinVar	chr22:g.19724316T>G	GP1BB	19724316	19724316	chr22	2	19723854	19724771	Indispensable
ClinVar	chr22:g.19724333_19724334dup	GP1BB	19724333	19724334	chr22	2	19723854	19724771	Indispensable
ClinVar	chr22:g.19724377_19724386del	GP1BB	19724377	19724386	chr22	2	19723854	19724771	Indispensable
ClinVar	chr22:g.19760904G>A	TBX1	19760904	19760904	chr22	1	19760778	19761280	Indispensable
ClinVar	chr22:g.19761028_19761029dup	TBX1	19761028	19761029	chr22	1	19760778	19761280	Indispensable
ClinVar	chr22:g.19761029C>A	TBX1	19761029	19761029	chr22	1	19760778	19761280	Indispensable
ClinVar	chr22:g.19761029_19761057del	TBX1	19761029	19761057	chr22	1	19760778	19761280	Indispensable
ClinVar	chr22:g.19761029_19761063del	TBX1	19761029	19761063	chr22	1	19760778	19761280	Indispensable
ClinVar	chr22:g.19761031_19761056del	TBX1	19761031	19761056	chr22	1	19760778	19761280	Indispensable
ClinVar	chr22:g.19761039_19761040dup	TBX1	19761039	19761040	chr22	1	19760778	19761280	Indispensable
ClinVar	chr22:g.19761084_19761084del	TBX1	19761084	19761084	chr22	1	19760778	19761280	Indispensable
ClinVar	chr22:g.19761134_19761134del	TBX1	19761134	19761134	chr22	1	19760778	19761280	Indispensable
ClinVar	chr22:g.19761162A>T	TBX1	19761162	19761162	chr22	1	19760778	19761280	Indispensable
ClinVar	chr22:g.19761207C>T	TBX1	19761207	19761207	chr22	1	19760778	19761280	Indispensable
ClinVar	chr22:g.19764216C>T	TBX1	19764216	19764216	chr22	3	19764155	19764326	Indispensable
ClinVar	chr22:g.19764224C>G	TBX1	19764224	19764224	chr22	3	19764155	19764326	Indispensable
ClinVar	chr22:g.19764227C>G	TBX1	19764227	19764227	chr22	3	19764155	19764326	Indispensable
ClinVar	chr22:g.19764267_19764267del	TBX1	19764267	19764267	chr22	3	19764155	19764326	Indispensable
ClinVar	chr22:g.19764267C>T	TBX1	19764267	19764267	chr22	3	19764155	19764326	Indispensable
ClinVar	chr22:g.19765770_19765770del	TBX1	19765770	19765770	chr22	5	19765758	19765825	Indispensable
ClinVar	chr22:g.19765825G>A	TBX1	19765825	19765825	chr22	5	19765758	19765825	Indispensable
ClinVar	chr22:g.19765973_19765973del	TBX1	19765973	19765973	chr22	6	19765902	19766002	Indispensable
ClinVar	chr22:g.19765981C>T	TBX1	19765981	19765981	chr22	6	19765902	19766002	Indispensable
ClinVar	chr22:g.19765993_19765993del	TBX1	19765993	19765993	chr22	6	19765902	19766002	Indispensable
ClinVar	chr22:g.19766409G>T	TBX1	19766409	19766409	chr22	7	19766389	19767334	Indispensable
ClinVar	chr22:g.19766469_19766469del	TBX1	19766469	19766469	chr22	7	19766389	19767334	Indispensable
ClinVar	chr22:g.19766474_19766496del	TBX1	19766474	19766496	chr22	7	19766389	19767334	Indispensable
ClinVar	chr22:g.19766530_19766531insCGA	TBX1	19766530	19766531	chr22	7	19766389	19767334	Indispensable
ClinVar	chr22:g.19766551_19766552dup	TBX1	19766551	19766552	chr22	7	19766389	19767334	Indispensable
ClinVar	chr22:g.19766557_19766558insCCGAACCCCGAG	TBX1	19766557	19766558	chr22	7	19766389	19767334	Indispensable
ClinVar	chr22:g.19766562_19766562del	TBX1	19766562	19766562	chr22	7	19766389	19767334	Indispensable
ClinVar	chr22:g.19766566_19766567dup	TBX1	19766566	19766567	chr22	7	19766389	19767334	Indispensable
ClinVar	chr22:g.19766602_19766602del	TBX1	19766602	19766602	chr22	7	19766389	19767334	Indispensable
ClinVar	chr22:g.19766604G>T	TBX1	19766604	19766604	chr22	7	19766389	19767334	Indispensable
ClinVar	chr22:g.19766648C>G	TBX1	19766648	19766648	chr22	7	19766389	19767334	Indispensable
ClinVar	chr22:g.19766672_19766694del	TBX1	19766672	19766694	chr22	7	19766389	19767334	Indispensable
ClinVar	chr22:g.19766687_19766688del	TBX1	19766687	19766688	chr22	7	19766389	19767334	Indispensable
ClinVar	chr22:g.19766710_19766711dup	TBX1	19766710	19766711	chr22	7	19766389	19767334	Indispensable
ClinVar	chr22:g.20036833_20036834del	TANGO2	20036833	20036834	chr22	2	20036760	20036854	Indispensable
ClinVar	chr22:g.20043357T>C	TANGO2	20043357	20043357	chr22	3	20043355	20043443	Indispensable
ClinVar	chr22:g.20043375G>A	TANGO2	20043375	20043375	chr22	3	20043355	20043443	Indispensable
ClinVar	chr22:g.20043405T>G	TANGO2	20043405	20043405	chr22	3	20043355	20043443	Indispensable
ClinVar	chr22:g.20043405T>A	TANGO2	20043405	20043405	chr22	3	20043355	20043443	Indispensable
ClinVar	chr22:g.20043417G>A	TANGO2	20043417	20043417	chr22	3	20043355	20043443	Indispensable
ClinVar	chr22:g.20043418G>A	TANGO2	20043418	20043418	chr22	3	20043355	20043443	Indispensable
ClinVar	chr22:g.20053528_20053529del	TANGO2	20053528	20053529	chr22	5	20053437	20053551	Indispensable
ClinVar	chr22:g.20055980C>T	TANGO2	20055980	20055980	chr22	6	20055943	20056013	Indispensable
ClinVar	chr22:g.20055997_20055998dup	TANGO2	20055997	20055998	chr22	6	20055943	20056013	Indispensable
ClinVar	chr22:g.20061569G>A	TANGO2	20061569	20061569	chr22	7	20061530	20061683	Indispensable
ClinVar	chr22:g.20061570G>A	TANGO2	20061570	20061570	chr22	7	20061530	20061683	Indispensable
ClinVar	chr22:g.20061572_20061572del	TANGO2	20061572	20061572	chr22	7	20061530	20061683	Indispensable
ClinVar	chr22:g.20061636_20061659del	TANGO2	20061636	20061659	chr22	7	20061530	20061683	Indispensable
ClinVar	chr22:g.20425445_20425445del	SCARF2	20425445	20425445	chr22	11	20424584	20426282	Indispensable
ClinVar	chr22:g.20425738_20425749delinsTGCGGCCCCGCCT	SCARF2	20425738	20425749	chr22	11	20424584	20426282	Indispensable
ClinVar	chr22:g.20429631_20429632del	SCARF2	20429631	20429632	chr22	8	20429536	20429653	Indispensable
ClinVar	chr22:g.20431099C>T	SCARF2	20431099	20431099	chr22	4	20431018	20431537	Indispensable
ClinVar	chr22:g.20431221G>C	SCARF2	20431221	20431221	chr22	4	20431018	20431537	Indispensable
ClinVar	chr22:g.20431415_20431431del	SCARF2	20431415	20431431	chr22	4	20431018	20431537	Indispensable
ClinVar	chr22:g.20431942C>A	SCARF2	20431942	20431942	chr22	2	20431930	20431988	Indispensable
ClinVar	chr22:g.20431972A>G	SCARF2	20431972	20431972	chr22	2	20431930	20431988	Indispensable
ClinVar	chr22:g.20437730_20437730del	SCARF2	20437730	20437730	chr22	1	20437582	20437825	Indispensable
ClinVar	chr22:g.20437740_20437740del	SCARF2	20437740	20437740	chr22	1	20437582	20437825	Indispensable
ClinVar	chr22:g.20437752C>T	SCARF2	20437752	20437752	chr22	1	20437582	20437825	Indispensable
ClinVar	chr22:g.20710717_20710717del	PI4KA	20710717	20710717	chr22	52	20710699	20710858	Indispensable
ClinVar	chr22:g.20710808G>A	PI4KA	20710808	20710808	chr22	52	20710699	20710858	Indispensable
ClinVar	chr22:g.20711431C>T	PI4KA	20711431	20711431	chr22	51	20711341	20711461	Indispensable
ClinVar	chr22:g.20711443G>A	PI4KA	20711443	20711443	chr22	51	20711341	20711461	Indispensable
ClinVar	chr22:g.20713292C>T	PI4KA	20713292	20713292	chr22	48	20713281	20713390	Indispensable
ClinVar	chr22:g.20714656C>A	PI4KA	20714656	20714656	chr22	46	20714628	20714700	Indispensable
ClinVar	chr22:g.20718780G>A	PI4KA	20718780	20718780	chr22	44	20718693	20718822	Indispensable
ClinVar	chr22:g.20734119G>A	PI4KA	20734119	20734119	chr22	34	20734043	20734194	Indispensable
ClinVar	chr22:g.20734176_20734177dup	PI4KA	20734176	20734177	chr22	34	20734043	20734194	Indispensable
ClinVar	chr22:g.20742629C>T	PI4KA	20742629	20742629	chr22	31	20742608	20742764	Indispensable
ClinVar	chr22:g.20742650G>A	PI4KA	20742650	20742650	chr22	31	20742608	20742764	Indispensable
ClinVar	chr22:g.20742662G>A	PI4KA	20742662	20742662	chr22	31	20742608	20742764	Indispensable
ClinVar	chr22:g.20752913_20752913del	PI4KA	20752913	20752913	chr22	25	20752903	20753027	Indispensable
ClinVar	chr22:g.20761344_20761344del	PI4KA	20761344	20761344	chr22	23	20761304	20761386	Indispensable
ClinVar	chr22:g.20764900_20764901dup	PI4KA	20764900	20764901	chr22	22	20764817	20764950	Indispensable
ClinVar	chr22:g.20764901_20764901del	PI4KA	20764901	20764901	chr22	22	20764817	20764950	Indispensable
ClinVar	chr22:g.20765636G>A	PI4KA	20765636	20765636	chr22	20	20765585	20765693	Indispensable
ClinVar	chr22:g.20765636_20765636del	PI4KA	20765636	20765636	chr22	20	20765585	20765693	Indispensable
ClinVar	chr22:g.20765692A>G	PI4KA	20765692	20765692	chr22	20	20765585	20765693	Indispensable
ClinVar	chr22:g.20779632_20779633dup	SERPIND1	20779632	20779633	chr22	2	20779297	20780201	Indispensable
ClinVar	chr22:g.20784229A>T	SERPIND1	20784229	20784229	chr22	3	20783972	20784245	Indispensable
ClinVar	chr22:g.20786951C>T	SERPIND1	20786951	20786951	chr22	5	20786875	20787720	Indispensable
ClinVar	chr22:g.20786993_20786994del	SERPIND1	20786993	20786994	chr22	5	20786875	20787720	Indispensable
ClinVar	chr22:g.20796187G>A	PI4KA	20796187	20796187	chr22	18	20796146	20796314	Indispensable
ClinVar	chr22:g.20799245G>A	PI4KA	20799245	20799245	chr22	16	20799093	20799276	Indispensable
ClinVar	chr22:g.20802010C>A	PI4KA	20802010	20802010	chr22	14	20801973	20802105	Indispensable
ClinVar	chr22:g.20807450_20807450del	PI4KA	20807450	20807450	chr22	10	20807362	20807458	Indispensable
ClinVar	chr22:g.20819839G>C	PI4KA	20819839	20819839	chr22	6	20819641	20819900	Indispensable
ClinVar	chr22:g.20819856G>A	PI4KA	20819856	20819856	chr22	6	20819641	20819900	Indispensable
ClinVar	chr22:g.20859177_20859178dup	SNAP29	20859177	20859178	chr22	1	20859007	20859347	Indispensable
ClinVar	chr22:g.20859195C>T	SNAP29	20859195	20859195	chr22	1	20859007	20859347	Indispensable
ClinVar	chr22:g.20859218_20859218del	SNAP29	20859218	20859218	chr22	1	20859007	20859347	Indispensable
ClinVar	chr22:g.20859228G>T	SNAP29	20859228	20859228	chr22	1	20859007	20859347	Indispensable
ClinVar	chr22:g.20859249C>T	SNAP29	20859249	20859249	chr22	1	20859007	20859347	Indispensable
ClinVar	chr22:g.20859343_20859343del	SNAP29	20859343	20859343	chr22	1	20859007	20859347	Indispensable
ClinVar	chr22:g.20859345G>T	SNAP29	20859345	20859345	chr22	1	20859007	20859347	Indispensable
ClinVar	chr22:g.20870346_20870347del	SNAP29	20870346	20870347	chr22	2	20870337	20870533	Indispensable
ClinVar	chr22:g.20870349C>T	SNAP29	20870349	20870349	chr22	2	20870337	20870533	Indispensable
ClinVar	chr22:g.20870364G>T	SNAP29	20870364	20870364	chr22	2	20870337	20870533	Indispensable
ClinVar	chr22:g.20870462_20870465del	SNAP29	20870462	20870465	chr22	2	20870337	20870533	Indispensable
ClinVar	chr22:g.20881080C>T	SNAP29	20881080	20881080	chr22	3	20881049	20881134	Indispensable
ClinVar	chr22:g.20881100_20881101dup	SNAP29	20881100	20881101	chr22	3	20881049	20881134	Indispensable
ClinVar	chr22:g.20883484_20883485dup	SNAP29	20883484	20883485	chr22	4	20883471	20883569	Indispensable
ClinVar	chr22:g.20887681G>T	SNAP29	20887681	20887681	chr22	5	20887679	20891214	Indispensable
ClinVar	chr22:g.20982374G>A	LZTR1	20982374	20982374	chr22	1	20982297	20982571	Indispensable
ClinVar	chr22:g.20982375_20982376dup	LZTR1	20982375	20982376	chr22	1	20982297	20982571	Indispensable
ClinVar	chr22:g.20982380_20982381dup	LZTR1	20982380	20982381	chr22	1	20982297	20982571	Indispensable
ClinVar	chr22:g.20982390_20982390del	LZTR1	20982390	20982390	chr22	1	20982297	20982571	Indispensable
ClinVar	chr22:g.20982390_20982392delinsCC	LZTR1	20982390	20982392	chr22	1	20982297	20982571	Indispensable
ClinVar	chr22:g.20982391_20982391del	LZTR1	20982391	20982391	chr22	1	20982297	20982571	Indispensable
ClinVar	chr22:g.20982391_20982392delinsA	LZTR1	20982391	20982392	chr22	1	20982297	20982571	Indispensable
ClinVar	chr22:g.20982391_20982392insCT	LZTR1	20982391	20982392	chr22	1	20982297	20982571	Indispensable
ClinVar	chr22:g.20982392_20982392del	LZTR1	20982392	20982392	chr22	1	20982297	20982571	Indispensable
ClinVar	chr22:g.20982396_20982397delinsA	LZTR1	20982396	20982397	chr22	1	20982297	20982571	Indispensable
ClinVar	chr22:g.20982396_20982397insGGA	LZTR1	20982396	20982397	chr22	1	20982297	20982571	Indispensable
ClinVar	chr22:g.20982398_20982399insGT	LZTR1	20982398	20982399	chr22	1	20982297	20982571	Indispensable
ClinVar	chr22:g.20982399C>T	LZTR1	20982399	20982399	chr22	1	20982297	20982571	Indispensable
ClinVar	chr22:g.20982400_20982401del	LZTR1	20982400	20982401	chr22	1	20982297	20982571	Indispensable
ClinVar	chr22:g.20982404_20982404del	LZTR1	20982404	20982404	chr22	1	20982297	20982571	Indispensable
ClinVar	chr22:g.20982405_20982405del	LZTR1	20982405	20982405	chr22	1	20982297	20982571	Indispensable
ClinVar	chr22:g.20982413_20982413del	LZTR1	20982413	20982413	chr22	1	20982297	20982571	Indispensable
ClinVar	chr22:g.20982413_20982415delinsCG	LZTR1	20982413	20982415	chr22	1	20982297	20982571	Indispensable
ClinVar	chr22:g.20982421_20982422del	LZTR1	20982421	20982422	chr22	1	20982297	20982571	Indispensable
ClinVar	chr22:g.20982433_20982439del	LZTR1	20982433	20982439	chr22	1	20982297	20982571	Indispensable
ClinVar	chr22:g.20982440_20982440del	LZTR1	20982440	20982440	chr22	1	20982297	20982571	Indispensable
ClinVar	chr22:g.20982443_20982443del	LZTR1	20982443	20982443	chr22	1	20982297	20982571	Indispensable
ClinVar	chr22:g.20982444_20982444del	LZTR1	20982444	20982444	chr22	1	20982297	20982571	Indispensable
ClinVar	chr22:g.20982445_20982445del	LZTR1	20982445	20982445	chr22	1	20982297	20982571	Indispensable
ClinVar	chr22:g.20982473C>A	LZTR1	20982473	20982473	chr22	1	20982297	20982571	Indispensable
ClinVar	chr22:g.20982481_20982485del	LZTR1	20982481	20982485	chr22	1	20982297	20982571	Indispensable
ClinVar	chr22:g.20982482_20982483dup	LZTR1	20982482	20982483	chr22	1	20982297	20982571	Indispensable
ClinVar	chr22:g.20982491C>G	LZTR1	20982491	20982491	chr22	1	20982297	20982571	Indispensable
ClinVar	chr22:g.20982507_20982507del	LZTR1	20982507	20982507	chr22	1	20982297	20982571	Indispensable
ClinVar	chr22:g.20982510_20982510del	LZTR1	20982510	20982510	chr22	1	20982297	20982571	Indispensable
ClinVar	chr22:g.20982516G>T	LZTR1	20982516	20982516	chr22	1	20982297	20982571	Indispensable
ClinVar	chr22:g.20982516_20982519del	LZTR1	20982516	20982519	chr22	1	20982297	20982571	Indispensable
ClinVar	chr22:g.20982517_20982517del	LZTR1	20982517	20982517	chr22	1	20982297	20982571	Indispensable
ClinVar	chr22:g.20982532G>A	LZTR1	20982532	20982532	chr22	1	20982297	20982571	Indispensable
ClinVar	chr22:g.20982532_20982533dup	LZTR1	20982532	20982533	chr22	1	20982297	20982571	Indispensable
ClinVar	chr22:g.20982533G>A	LZTR1	20982533	20982533	chr22	1	20982297	20982571	Indispensable
ClinVar	chr22:g.20982550_20982551delinsAA	LZTR1	20982550	20982551	chr22	1	20982297	20982571	Indispensable
ClinVar	chr22:g.20982551C>A	LZTR1	20982551	20982551	chr22	1	20982297	20982571	Indispensable
ClinVar	chr22:g.20982555_20982555del	LZTR1	20982555	20982555	chr22	1	20982297	20982571	Indispensable
ClinVar	chr22:g.20982564_20982566delinsA	LZTR1	20982564	20982566	chr22	1	20982297	20982571	Indispensable
ClinVar	chr22:g.20982568_20982568del	LZTR1	20982568	20982568	chr22	1	20982297	20982571	Indispensable
ClinVar	chr22:g.20987508_20987508del	LZTR1	20987508	20987508	chr22	4	20987504	20987583	Indispensable
ClinVar	chr22:g.20987508_20987509del	LZTR1	20987508	20987509	chr22	4	20987504	20987583	Indispensable
ClinVar	chr22:g.20987508_20987511del	LZTR1	20987508	20987511	chr22	4	20987504	20987583	Indispensable
ClinVar	chr22:g.20987516_20987517dup	LZTR1	20987516	20987517	chr22	4	20987504	20987583	Indispensable
ClinVar	chr22:g.20987528_20987528del	LZTR1	20987528	20987528	chr22	4	20987504	20987583	Indispensable
ClinVar	chr22:g.20987537_20987537del	LZTR1	20987537	20987537	chr22	4	20987504	20987583	Indispensable
ClinVar	chr22:g.20987538_20987539dup	LZTR1	20987538	20987539	chr22	4	20987504	20987583	Indispensable
ClinVar	chr22:g.20987539A>G	LZTR1	20987539	20987539	chr22	4	20987504	20987583	Indispensable
ClinVar	chr22:g.20987540C>G	LZTR1	20987540	20987540	chr22	4	20987504	20987583	Indispensable
ClinVar	chr22:g.20987548C>A	LZTR1	20987548	20987548	chr22	4	20987504	20987583	Indispensable
ClinVar	chr22:g.20987553G>C	LZTR1	20987553	20987553	chr22	4	20987504	20987583	Indispensable
ClinVar	chr22:g.20987553_20987553del	LZTR1	20987553	20987553	chr22	4	20987504	20987583	Indispensable
ClinVar	chr22:g.20987564_20987565dup	LZTR1	20987564	20987565	chr22	4	20987504	20987583	Indispensable
ClinVar	chr22:g.20987568_20987568del	LZTR1	20987568	20987568	chr22	4	20987504	20987583	Indispensable
ClinVar	chr22:g.20987572_20987572del	LZTR1	20987572	20987572	chr22	4	20987504	20987583	Indispensable
ClinVar	chr22:g.20987572_20987575del	LZTR1	20987572	20987575	chr22	4	20987504	20987583	Indispensable
ClinVar	chr22:g.20987573_20987574dup	LZTR1	20987573	20987574	chr22	4	20987504	20987583	Indispensable
ClinVar	chr22:g.20987577_20987577delinsAA	LZTR1	20987577	20987577	chr22	4	20987504	20987583	Indispensable
ClinVar	chr22:g.20987583G>C	LZTR1	20987583	20987583	chr22	4	20987504	20987583	Indispensable
ClinVar	chr22:g.20987583G>T	LZTR1	20987583	20987583	chr22	4	20987504	20987583	Indispensable
ClinVar	chr22:g.20987583_20987584insGT	LZTR1	20987583	20987584	chr22	4	20987504	20987583	Indispensable
ClinVar	chr22:g.20988011_20988020del	LZTR1	20988011	20988020	chr22	5	20988010	20988118	Indispensable
ClinVar	chr22:g.20988021_20988021del	LZTR1	20988021	20988021	chr22	5	20988010	20988118	Indispensable
ClinVar	chr22:g.20988025A>G	LZTR1	20988025	20988025	chr22	5	20988010	20988118	Indispensable
ClinVar	chr22:g.20988028_20988028del	LZTR1	20988028	20988028	chr22	5	20988010	20988118	Indispensable
ClinVar	chr22:g.20988032_20988032del	LZTR1	20988032	20988032	chr22	5	20988010	20988118	Indispensable
ClinVar	chr22:g.20988036_20988036del	LZTR1	20988036	20988036	chr22	5	20988010	20988118	Indispensable
ClinVar	chr22:g.20988040C>A	LZTR1	20988040	20988040	chr22	5	20988010	20988118	Indispensable
ClinVar	chr22:g.20988045T>A	LZTR1	20988045	20988045	chr22	5	20988010	20988118	Indispensable
ClinVar	chr22:g.20988046_20988047dup	LZTR1	20988046	20988047	chr22	5	20988010	20988118	Indispensable
ClinVar	chr22:g.20988048A>T	LZTR1	20988048	20988048	chr22	5	20988010	20988118	Indispensable
ClinVar	chr22:g.20988052_20988053dup	LZTR1	20988052	20988053	chr22	5	20988010	20988118	Indispensable
ClinVar	chr22:g.20988054_20988054del	LZTR1	20988054	20988054	chr22	5	20988010	20988118	Indispensable
ClinVar	chr22:g.20988054A>T	LZTR1	20988054	20988054	chr22	5	20988010	20988118	Indispensable
ClinVar	chr22:g.20988060_20988060del	LZTR1	20988060	20988060	chr22	5	20988010	20988118	Indispensable
ClinVar	chr22:g.20988063_20988067del	LZTR1	20988063	20988067	chr22	5	20988010	20988118	Indispensable
ClinVar	chr22:g.20988066_20988067del	LZTR1	20988066	20988067	chr22	5	20988010	20988118	Indispensable
ClinVar	chr22:g.20988069_20988070dup	LZTR1	20988069	20988070	chr22	5	20988010	20988118	Indispensable
ClinVar	chr22:g.20988074_20988081del	LZTR1	20988074	20988081	chr22	5	20988010	20988118	Indispensable
ClinVar	chr22:g.20988075A>T	LZTR1	20988075	20988075	chr22	5	20988010	20988118	Indispensable
ClinVar	chr22:g.20988075_20988075del	LZTR1	20988075	20988075	chr22	5	20988010	20988118	Indispensable
ClinVar	chr22:g.20988075_20988078del	LZTR1	20988075	20988078	chr22	5	20988010	20988118	Indispensable
ClinVar	chr22:g.20988078_20988078del	LZTR1	20988078	20988078	chr22	5	20988010	20988118	Indispensable
ClinVar	chr22:g.20988087_20988087del	LZTR1	20988087	20988087	chr22	5	20988010	20988118	Indispensable
ClinVar	chr22:g.20988087_20988094del	LZTR1	20988087	20988094	chr22	5	20988010	20988118	Indispensable
ClinVar	chr22:g.20988090C>T	LZTR1	20988090	20988090	chr22	5	20988010	20988118	Indispensable
ClinVar	chr22:g.20988090_20988096del	LZTR1	20988090	20988096	chr22	5	20988010	20988118	Indispensable
ClinVar	chr22:g.20988094G>A	LZTR1	20988094	20988094	chr22	5	20988010	20988118	Indispensable
ClinVar	chr22:g.20988094_20988094del	LZTR1	20988094	20988094	chr22	5	20988010	20988118	Indispensable
ClinVar	chr22:g.20988095G>A	LZTR1	20988095	20988095	chr22	5	20988010	20988118	Indispensable
ClinVar	chr22:g.20988098_20988098del	LZTR1	20988098	20988098	chr22	5	20988010	20988118	Indispensable
ClinVar	chr22:g.20988099G>T	LZTR1	20988099	20988099	chr22	5	20988010	20988118	Indispensable
ClinVar	chr22:g.20988103G>A	LZTR1	20988103	20988103	chr22	5	20988010	20988118	Indispensable
ClinVar	chr22:g.20988104G>A	LZTR1	20988104	20988104	chr22	5	20988010	20988118	Indispensable
ClinVar	chr22:g.20988105A>T	LZTR1	20988105	20988105	chr22	5	20988010	20988118	Indispensable
ClinVar	chr22:g.20988111_20988111del	LZTR1	20988111	20988111	chr22	5	20988010	20988118	Indispensable
ClinVar	chr22:g.20988111G>T	LZTR1	20988111	20988111	chr22	5	20988010	20988118	Indispensable
ClinVar	chr22:g.20988113_20988114dup	LZTR1	20988113	20988114	chr22	5	20988010	20988118	Indispensable
ClinVar	chr22:g.20988118_20988123del	LZTR1	20988118	20988123	chr22	5	20988010	20988118	Indispensable
ClinVar	chr22:g.20989628G>C	LZTR1	20989628	20989628	chr22	7	20989625	20989682	Indispensable
ClinVar	chr22:g.20989629_20989630dup	LZTR1	20989629	20989630	chr22	7	20989625	20989682	Indispensable
ClinVar	chr22:g.20989637_20989637del	LZTR1	20989637	20989637	chr22	7	20989625	20989682	Indispensable
ClinVar	chr22:g.20989638_20989638del	LZTR1	20989638	20989638	chr22	7	20989625	20989682	Indispensable
ClinVar	chr22:g.20989641_20989641del	LZTR1	20989641	20989641	chr22	7	20989625	20989682	Indispensable
ClinVar	chr22:g.20989643_20989644del	LZTR1	20989643	20989644	chr22	7	20989625	20989682	Indispensable
ClinVar	chr22:g.20989659C>T	LZTR1	20989659	20989659	chr22	7	20989625	20989682	Indispensable
ClinVar	chr22:g.20989667_20989668del	LZTR1	20989667	20989668	chr22	7	20989625	20989682	Indispensable
ClinVar	chr22:g.20989667_20989669delinsT	LZTR1	20989667	20989669	chr22	7	20989625	20989682	Indispensable
ClinVar	chr22:g.20989675G>A	LZTR1	20989675	20989675	chr22	7	20989625	20989682	Indispensable
ClinVar	chr22:g.20989675_20989675del	LZTR1	20989675	20989675	chr22	7	20989625	20989682	Indispensable
ClinVar	chr22:g.20989676G>A	LZTR1	20989676	20989676	chr22	7	20989625	20989682	Indispensable
ClinVar	chr22:g.20989679_20989679del	LZTR1	20989679	20989679	chr22	7	20989625	20989682	Indispensable
ClinVar	chr22:g.20989681A>G	LZTR1	20989681	20989681	chr22	7	20989625	20989682	Indispensable
ClinVar	chr22:g.20990401G>T	LZTR1	20990401	20990401	chr22	8	20990386	20990525	Indispensable
ClinVar	chr22:g.20990405_20990405del	LZTR1	20990405	20990405	chr22	8	20990386	20990525	Indispensable
ClinVar	chr22:g.20990405_20990406insTG	LZTR1	20990405	20990406	chr22	8	20990386	20990525	Indispensable
ClinVar	chr22:g.20990406_20990407delinsA	LZTR1	20990406	20990407	chr22	8	20990386	20990525	Indispensable
ClinVar	chr22:g.20990415_20990415del	LZTR1	20990415	20990415	chr22	8	20990386	20990525	Indispensable
ClinVar	chr22:g.20990426_20990427dup	LZTR1	20990426	20990427	chr22	8	20990386	20990525	Indispensable
ClinVar	chr22:g.20990427_20990427del	LZTR1	20990427	20990427	chr22	8	20990386	20990525	Indispensable
ClinVar	chr22:g.20990449A>T	LZTR1	20990449	20990449	chr22	8	20990386	20990525	Indispensable
ClinVar	chr22:g.20990452_20990452del	LZTR1	20990452	20990452	chr22	8	20990386	20990525	Indispensable
ClinVar	chr22:g.20990453_20990453del	LZTR1	20990453	20990453	chr22	8	20990386	20990525	Indispensable
ClinVar	chr22:g.20990453_20990456del	LZTR1	20990453	20990456	chr22	8	20990386	20990525	Indispensable
ClinVar	chr22:g.20990455_20990455del	LZTR1	20990455	20990455	chr22	8	20990386	20990525	Indispensable
ClinVar	chr22:g.20990456T>C	LZTR1	20990456	20990456	chr22	8	20990386	20990525	Indispensable
ClinVar	chr22:g.20990463_20990464dup	LZTR1	20990463	20990464	chr22	8	20990386	20990525	Indispensable
ClinVar	chr22:g.20990465C>G	LZTR1	20990465	20990465	chr22	8	20990386	20990525	Indispensable
ClinVar	chr22:g.20990466_20990467dup	LZTR1	20990466	20990467	chr22	8	20990386	20990525	Indispensable
ClinVar	chr22:g.20990471A>C	LZTR1	20990471	20990471	chr22	8	20990386	20990525	Indispensable
ClinVar	chr22:g.20990471_20990471del	LZTR1	20990471	20990471	chr22	8	20990386	20990525	Indispensable
ClinVar	chr22:g.20990474G>A	LZTR1	20990474	20990474	chr22	8	20990386	20990525	Indispensable
ClinVar	chr22:g.20990474_20990475del	LZTR1	20990474	20990475	chr22	8	20990386	20990525	Indispensable
ClinVar	chr22:g.20990476G>A	LZTR1	20990476	20990476	chr22	8	20990386	20990525	Indispensable
ClinVar	chr22:g.20990477G>A	LZTR1	20990477	20990477	chr22	8	20990386	20990525	Indispensable
ClinVar	chr22:g.20990477G>C	LZTR1	20990477	20990477	chr22	8	20990386	20990525	Indispensable
ClinVar	chr22:g.20990477G>T	LZTR1	20990477	20990477	chr22	8	20990386	20990525	Indispensable
ClinVar	chr22:g.20990482_20990482del	LZTR1	20990482	20990482	chr22	8	20990386	20990525	Indispensable
ClinVar	chr22:g.20990482A>T	LZTR1	20990482	20990482	chr22	8	20990386	20990525	Indispensable
ClinVar	chr22:g.20990483_20990484dup	LZTR1	20990483	20990484	chr22	8	20990386	20990525	Indispensable
ClinVar	chr22:g.20990487_20990490del	LZTR1	20990487	20990490	chr22	8	20990386	20990525	Indispensable
ClinVar	chr22:g.20990503C>T	LZTR1	20990503	20990503	chr22	8	20990386	20990525	Indispensable
ClinVar	chr22:g.20990509_20990509del	LZTR1	20990509	20990509	chr22	8	20990386	20990525	Indispensable
ClinVar	chr22:g.20990509G>T	LZTR1	20990509	20990509	chr22	8	20990386	20990525	Indispensable
ClinVar	chr22:g.20990515A>T	LZTR1	20990515	20990515	chr22	8	20990386	20990525	Indispensable
ClinVar	chr22:g.20990521_20990522del	LZTR1	20990521	20990522	chr22	8	20990386	20990525	Indispensable
ClinVar	chr22:g.20991631G>A	LZTR1	20991631	20991631	chr22	9	20991628	20991829	Indispensable
ClinVar	chr22:g.20991646_20991646del	LZTR1	20991646	20991646	chr22	9	20991628	20991829	Indispensable
ClinVar	chr22:g.20991647_20991648del	LZTR1	20991647	20991648	chr22	9	20991628	20991829	Indispensable
ClinVar	chr22:g.20991663_20991664del	LZTR1	20991663	20991664	chr22	9	20991628	20991829	Indispensable
ClinVar	chr22:g.20991666_20991667dup	LZTR1	20991666	20991667	chr22	9	20991628	20991829	Indispensable
ClinVar	chr22:g.20991673_20991674dup	LZTR1	20991673	20991674	chr22	9	20991628	20991829	Indispensable
ClinVar	chr22:g.20991678C>T	LZTR1	20991678	20991678	chr22	9	20991628	20991829	Indispensable
ClinVar	chr22:g.20991683_20991684dup	LZTR1	20991683	20991684	chr22	9	20991628	20991829	Indispensable
ClinVar	chr22:g.20991691C>G	LZTR1	20991691	20991691	chr22	9	20991628	20991829	Indispensable
ClinVar	chr22:g.20991692_20991692del	LZTR1	20991692	20991692	chr22	9	20991628	20991829	Indispensable
ClinVar	chr22:g.20991708_20991708del	LZTR1	20991708	20991708	chr22	9	20991628	20991829	Indispensable
ClinVar	chr22:g.20991710_20991710del	LZTR1	20991710	20991710	chr22	9	20991628	20991829	Indispensable
ClinVar	chr22:g.20991712_20991724del	LZTR1	20991712	20991724	chr22	9	20991628	20991829	Indispensable
ClinVar	chr22:g.20991715_20991718del	LZTR1	20991715	20991718	chr22	9	20991628	20991829	Indispensable
ClinVar	chr22:g.20991724_20991725dup	LZTR1	20991724	20991725	chr22	9	20991628	20991829	Indispensable
ClinVar	chr22:g.20991727T>A	LZTR1	20991727	20991727	chr22	9	20991628	20991829	Indispensable
ClinVar	chr22:g.20991727T>G	LZTR1	20991727	20991727	chr22	9	20991628	20991829	Indispensable
ClinVar	chr22:g.20991730_20991731dup	LZTR1	20991730	20991731	chr22	9	20991628	20991829	Indispensable
ClinVar	chr22:g.20991733_20991734dup	LZTR1	20991733	20991734	chr22	9	20991628	20991829	Indispensable
ClinVar	chr22:g.20991734_20991734del	LZTR1	20991734	20991734	chr22	9	20991628	20991829	Indispensable
ClinVar	chr22:g.20991746_20991747dup	LZTR1	20991746	20991747	chr22	9	20991628	20991829	Indispensable
ClinVar	chr22:g.20991753_20991753del	LZTR1	20991753	20991753	chr22	9	20991628	20991829	Indispensable
ClinVar	chr22:g.20991755_20991756delinsTA	LZTR1	20991755	20991756	chr22	9	20991628	20991829	Indispensable
ClinVar	chr22:g.20991763_20991766del	LZTR1	20991763	20991766	chr22	9	20991628	20991829	Indispensable
ClinVar	chr22:g.20991765_20991766dup	LZTR1	20991765	20991766	chr22	9	20991628	20991829	Indispensable
ClinVar	chr22:g.20991775C>A	LZTR1	20991775	20991775	chr22	9	20991628	20991829	Indispensable
ClinVar	chr22:g.20991782_20991782del	LZTR1	20991782	20991782	chr22	9	20991628	20991829	Indispensable
ClinVar	chr22:g.20991798G>A	LZTR1	20991798	20991798	chr22	9	20991628	20991829	Indispensable
ClinVar	chr22:g.20991798_20991800del	LZTR1	20991798	20991800	chr22	9	20991628	20991829	Indispensable
ClinVar	chr22:g.20991799G>A	LZTR1	20991799	20991799	chr22	9	20991628	20991829	Indispensable
ClinVar	chr22:g.20991800G>T	LZTR1	20991800	20991800	chr22	9	20991628	20991829	Indispensable
ClinVar	chr22:g.20991801_20991801del	LZTR1	20991801	20991801	chr22	9	20991628	20991829	Indispensable
ClinVar	chr22:g.20991801_20991814del	LZTR1	20991801	20991814	chr22	9	20991628	20991829	Indispensable
ClinVar	chr22:g.20991803_20991804dup	LZTR1	20991803	20991804	chr22	9	20991628	20991829	Indispensable
ClinVar	chr22:g.20991808_20991809dup	LZTR1	20991808	20991809	chr22	9	20991628	20991829	Indispensable
ClinVar	chr22:g.20991809C>T	LZTR1	20991809	20991809	chr22	9	20991628	20991829	Indispensable
ClinVar	chr22:g.20991821_20991821del	LZTR1	20991821	20991821	chr22	9	20991628	20991829	Indispensable
ClinVar	chr22:g.20991821_20991822dup	LZTR1	20991821	20991822	chr22	9	20991628	20991829	Indispensable
ClinVar	chr22:g.20991827G>T	LZTR1	20991827	20991827	chr22	9	20991628	20991829	Indispensable
ClinVar	chr22:g.20991828_20991828del	LZTR1	20991828	20991828	chr22	9	20991628	20991829	Indispensable
ClinVar	chr22:g.20991829_20991829del	LZTR1	20991829	20991829	chr22	9	20991628	20991829	Indispensable
ClinVar	chr22:g.20994104A>T	LZTR1	20994104	20994104	chr22	14	20994104	20994269	Indispensable
ClinVar	chr22:g.20994104_20994104del	LZTR1	20994104	20994104	chr22	14	20994104	20994269	Indispensable
ClinVar	chr22:g.20994109_20994121del	LZTR1	20994109	20994121	chr22	14	20994104	20994269	Indispensable
ClinVar	chr22:g.20994110G>T	LZTR1	20994110	20994110	chr22	14	20994104	20994269	Indispensable
ClinVar	chr22:g.20994113C>T	LZTR1	20994113	20994113	chr22	14	20994104	20994269	Indispensable
ClinVar	chr22:g.20994115_20994115del	LZTR1	20994115	20994115	chr22	14	20994104	20994269	Indispensable
ClinVar	chr22:g.20994120_20994123del	LZTR1	20994120	20994123	chr22	14	20994104	20994269	Indispensable
ClinVar	chr22:g.20994122_20994123dup	LZTR1	20994122	20994123	chr22	14	20994104	20994269	Indispensable
ClinVar	chr22:g.20994128_20994129dup	LZTR1	20994128	20994129	chr22	14	20994104	20994269	Indispensable
ClinVar	chr22:g.20994134_20994134del	LZTR1	20994134	20994134	chr22	14	20994104	20994269	Indispensable
ClinVar	chr22:g.20994135_20994135del	LZTR1	20994135	20994135	chr22	14	20994104	20994269	Indispensable
ClinVar	chr22:g.20994141_20994141del	LZTR1	20994141	20994141	chr22	14	20994104	20994269	Indispensable
ClinVar	chr22:g.20994142_20994143insCG	LZTR1	20994142	20994143	chr22	14	20994104	20994269	Indispensable
ClinVar	chr22:g.20994146_20994146del	LZTR1	20994146	20994146	chr22	14	20994104	20994269	Indispensable
ClinVar	chr22:g.20994153_20994175del	LZTR1	20994153	20994175	chr22	14	20994104	20994269	Indispensable
ClinVar	chr22:g.20994154_20994154del	LZTR1	20994154	20994154	chr22	14	20994104	20994269	Indispensable
ClinVar	chr22:g.20994158_20994162del	LZTR1	20994158	20994162	chr22	14	20994104	20994269	Indispensable
ClinVar	chr22:g.20994161_20994161del	LZTR1	20994161	20994161	chr22	14	20994104	20994269	Indispensable
ClinVar	chr22:g.20994168_20994168del	LZTR1	20994168	20994168	chr22	14	20994104	20994269	Indispensable
ClinVar	chr22:g.20994172_20994173dup	LZTR1	20994172	20994173	chr22	14	20994104	20994269	Indispensable
ClinVar	chr22:g.20994174_20994211del	LZTR1	20994174	20994211	chr22	14	20994104	20994269	Indispensable
ClinVar	chr22:g.20994177_20994177del	LZTR1	20994177	20994177	chr22	14	20994104	20994269	Indispensable
ClinVar	chr22:g.20994180_20994180del	LZTR1	20994180	20994180	chr22	14	20994104	20994269	Indispensable
ClinVar	chr22:g.20994185_20994185del	LZTR1	20994185	20994185	chr22	14	20994104	20994269	Indispensable
ClinVar	chr22:g.20994185_20994186del	LZTR1	20994185	20994186	chr22	14	20994104	20994269	Indispensable
ClinVar	chr22:g.20994197G>T	LZTR1	20994197	20994197	chr22	14	20994104	20994269	Indispensable
ClinVar	chr22:g.20994203G>T	LZTR1	20994203	20994203	chr22	14	20994104	20994269	Indispensable
ClinVar	chr22:g.20994210_20994210del	LZTR1	20994210	20994210	chr22	14	20994104	20994269	Indispensable
ClinVar	chr22:g.20994217_20994218dup	LZTR1	20994217	20994218	chr22	14	20994104	20994269	Indispensable
ClinVar	chr22:g.20994218G>T	LZTR1	20994218	20994218	chr22	14	20994104	20994269	Indispensable
ClinVar	chr22:g.20994222_20994222del	LZTR1	20994222	20994222	chr22	14	20994104	20994269	Indispensable
ClinVar	chr22:g.20994228_20994229dup	LZTR1	20994228	20994229	chr22	14	20994104	20994269	Indispensable
ClinVar	chr22:g.20994228_20994234del	LZTR1	20994228	20994234	chr22	14	20994104	20994269	Indispensable
ClinVar	chr22:g.20994236_20994237insCA	LZTR1	20994236	20994237	chr22	14	20994104	20994269	Indispensable
ClinVar	chr22:g.20994241C>G	LZTR1	20994241	20994241	chr22	14	20994104	20994269	Indispensable
ClinVar	chr22:g.20994253_20994254dup	LZTR1	20994253	20994254	chr22	14	20994104	20994269	Indispensable
ClinVar	chr22:g.20994254_20994254del	LZTR1	20994254	20994254	chr22	14	20994104	20994269	Indispensable
ClinVar	chr22:g.20994254A>T	LZTR1	20994254	20994254	chr22	14	20994104	20994269	Indispensable
ClinVar	chr22:g.20994254_20994255del	LZTR1	20994254	20994255	chr22	14	20994104	20994269	Indispensable
ClinVar	chr22:g.20994259C>G	LZTR1	20994259	20994259	chr22	14	20994104	20994269	Indispensable
ClinVar	chr22:g.20994264_20994264del	LZTR1	20994264	20994264	chr22	14	20994104	20994269	Indispensable
ClinVar	chr22:g.20994266A>T	LZTR1	20994266	20994266	chr22	14	20994104	20994269	Indispensable
ClinVar	chr22:g.20994575_20994576dup	LZTR1	20994575	20994576	chr22	15	20994558	20994727	Indispensable
ClinVar	chr22:g.20994595C>G	LZTR1	20994595	20994595	chr22	15	20994558	20994727	Indispensable
ClinVar	chr22:g.20994595C>A	LZTR1	20994595	20994595	chr22	15	20994558	20994727	Indispensable
ClinVar	chr22:g.20994605_20994606dup	LZTR1	20994605	20994606	chr22	15	20994558	20994727	Indispensable
ClinVar	chr22:g.20994614C>T	LZTR1	20994614	20994614	chr22	15	20994558	20994727	Indispensable
ClinVar	chr22:g.20994615_20994635delinsGG	LZTR1	20994615	20994635	chr22	15	20994558	20994727	Indispensable
ClinVar	chr22:g.20994618T>A	LZTR1	20994618	20994618	chr22	15	20994558	20994727	Indispensable
ClinVar	chr22:g.20994622_20994622del	LZTR1	20994622	20994622	chr22	15	20994558	20994727	Indispensable
ClinVar	chr22:g.20994622C>A	LZTR1	20994622	20994622	chr22	15	20994558	20994727	Indispensable
ClinVar	chr22:g.20994629G>T	LZTR1	20994629	20994629	chr22	15	20994558	20994727	Indispensable
ClinVar	chr22:g.20994649C>A	LZTR1	20994649	20994649	chr22	15	20994558	20994727	Indispensable
ClinVar	chr22:g.20994653G>T	LZTR1	20994653	20994653	chr22	15	20994558	20994727	Indispensable
ClinVar	chr22:g.20994667_20994667del	LZTR1	20994667	20994667	chr22	15	20994558	20994727	Indispensable
ClinVar	chr22:g.20994674_20994674del	LZTR1	20994674	20994674	chr22	15	20994558	20994727	Indispensable
ClinVar	chr22:g.20994677_20994677del	LZTR1	20994677	20994677	chr22	15	20994558	20994727	Indispensable
ClinVar	chr22:g.20994678_20994678del	LZTR1	20994678	20994678	chr22	15	20994558	20994727	Indispensable
ClinVar	chr22:g.20994682_20994682del	LZTR1	20994682	20994682	chr22	15	20994558	20994727	Indispensable
ClinVar	chr22:g.20994687_20994687del	LZTR1	20994687	20994687	chr22	15	20994558	20994727	Indispensable
ClinVar	chr22:g.20994691C>A	LZTR1	20994691	20994691	chr22	15	20994558	20994727	Indispensable
ClinVar	chr22:g.20994699_20994700insCCGCCCGGCTGCAGCTT	LZTR1	20994699	20994700	chr22	15	20994558	20994727	Indispensable
ClinVar	chr22:g.20994709_20994710delinsTT	LZTR1	20994709	20994710	chr22	15	20994558	20994727	Indispensable
ClinVar	chr22:g.20994710C>T	LZTR1	20994710	20994710	chr22	15	20994558	20994727	Indispensable
ClinVar	chr22:g.20994715_20994719del	LZTR1	20994715	20994719	chr22	15	20994558	20994727	Indispensable
ClinVar	chr22:g.20994718_20994718del	LZTR1	20994718	20994718	chr22	15	20994558	20994727	Indispensable
ClinVar	chr22:g.20994721_20994722del	LZTR1	20994721	20994722	chr22	15	20994558	20994727	Indispensable
ClinVar	chr22:g.20994725A>T	LZTR1	20994725	20994725	chr22	15	20994558	20994727	Indispensable
ClinVar	chr22:g.20994874_20994874del	LZTR1	20994874	20994874	chr22	16	20994870	20995026	Indispensable
ClinVar	chr22:g.20994889_20994889del	LZTR1	20994889	20994889	chr22	16	20994870	20995026	Indispensable
ClinVar	chr22:g.20994890_20994890del	LZTR1	20994890	20994890	chr22	16	20994870	20995026	Indispensable
ClinVar	chr22:g.20994896_20994896del	LZTR1	20994896	20994896	chr22	16	20994870	20995026	Indispensable
ClinVar	chr22:g.20994897G>T	LZTR1	20994897	20994897	chr22	16	20994870	20995026	Indispensable
ClinVar	chr22:g.20994914_20994914del	LZTR1	20994914	20994914	chr22	16	20994870	20995026	Indispensable
ClinVar	chr22:g.20994922_20994922del	LZTR1	20994922	20994922	chr22	16	20994870	20995026	Indispensable
ClinVar	chr22:g.20994930G>T	LZTR1	20994930	20994930	chr22	16	20994870	20995026	Indispensable
ClinVar	chr22:g.20994932_20994932del	LZTR1	20994932	20994932	chr22	16	20994870	20995026	Indispensable
ClinVar	chr22:g.20994933_20994933del	LZTR1	20994933	20994933	chr22	16	20994870	20995026	Indispensable
ClinVar	chr22:g.20994933_20994934dup	LZTR1	20994933	20994934	chr22	16	20994870	20995026	Indispensable
ClinVar	chr22:g.20994940_20994941insGCCTGT	LZTR1	20994940	20994941	chr22	16	20994870	20995026	Indispensable
ClinVar	chr22:g.20994940_20994941dup	LZTR1	20994940	20994941	chr22	16	20994870	20995026	Indispensable
ClinVar	chr22:g.20994958_20994974del	LZTR1	20994958	20994974	chr22	16	20994870	20995026	Indispensable
ClinVar	chr22:g.20994959_20994963del	LZTR1	20994959	20994963	chr22	16	20994870	20995026	Indispensable
ClinVar	chr22:g.20994960_20994961dup	LZTR1	20994960	20994961	chr22	16	20994870	20995026	Indispensable
ClinVar	chr22:g.20994970_20994970del	LZTR1	20994970	20994970	chr22	16	20994870	20995026	Indispensable
ClinVar	chr22:g.20994976_20994976del	LZTR1	20994976	20994976	chr22	16	20994870	20995026	Indispensable
ClinVar	chr22:g.20994980_20994980del	LZTR1	20994980	20994980	chr22	16	20994870	20995026	Indispensable
ClinVar	chr22:g.20994981C>T	LZTR1	20994981	20994981	chr22	16	20994870	20995026	Indispensable
ClinVar	chr22:g.20994990_20994990del	LZTR1	20994990	20994990	chr22	16	20994870	20995026	Indispensable
ClinVar	chr22:g.20994990_20994991del	LZTR1	20994990	20994991	chr22	16	20994870	20995026	Indispensable
ClinVar	chr22:g.20994998_20994999del	LZTR1	20994998	20994999	chr22	16	20994870	20995026	Indispensable
ClinVar	chr22:g.20995006T>A	LZTR1	20995006	20995006	chr22	16	20994870	20995026	Indispensable
ClinVar	chr22:g.20995009_20995009del	LZTR1	20995009	20995009	chr22	16	20994870	20995026	Indispensable
ClinVar	chr22:g.20995011C>T	LZTR1	20995011	20995011	chr22	16	20994870	20995026	Indispensable
ClinVar	chr22:g.20995019_20995019del	LZTR1	20995019	20995019	chr22	16	20994870	20995026	Indispensable
ClinVar	chr22:g.20995024_20995024del	LZTR1	20995024	20995024	chr22	16	20994870	20995026	Indispensable
ClinVar	chr22:g.20995026_20995026del	LZTR1	20995026	20995026	chr22	16	20994870	20995026	Indispensable
ClinVar	chr22:g.20995753_20995764delinsG	LZTR1	20995753	20995764	chr22	17	20995746	20995872	Indispensable
ClinVar	chr22:g.20995754_20995754del	LZTR1	20995754	20995754	chr22	17	20995746	20995872	Indispensable
ClinVar	chr22:g.20995763_20995764insGACATGAAA	LZTR1	20995763	20995764	chr22	17	20995746	20995872	Indispensable
ClinVar	chr22:g.20995777C>G	LZTR1	20995777	20995777	chr22	17	20995746	20995872	Indispensable
ClinVar	chr22:g.20995777C>A	LZTR1	20995777	20995777	chr22	17	20995746	20995872	Indispensable
ClinVar	chr22:g.20995781G>T	LZTR1	20995781	20995781	chr22	17	20995746	20995872	Indispensable
ClinVar	chr22:g.20995784G>T	LZTR1	20995784	20995784	chr22	17	20995746	20995872	Indispensable
ClinVar	chr22:g.20995796G>T	LZTR1	20995796	20995796	chr22	17	20995746	20995872	Indispensable
ClinVar	chr22:g.20995798_20995799dup	LZTR1	20995798	20995799	chr22	17	20995746	20995872	Indispensable
ClinVar	chr22:g.20995804T>A	LZTR1	20995804	20995804	chr22	17	20995746	20995872	Indispensable
ClinVar	chr22:g.20995815_20995816del	LZTR1	20995815	20995816	chr22	17	20995746	20995872	Indispensable
ClinVar	chr22:g.20995820_20995820del	LZTR1	20995820	20995820	chr22	17	20995746	20995872	Indispensable
ClinVar	chr22:g.20995821_20995821del	LZTR1	20995821	20995821	chr22	17	20995746	20995872	Indispensable
ClinVar	chr22:g.20995824_20995825delinsG	LZTR1	20995824	20995825	chr22	17	20995746	20995872	Indispensable
ClinVar	chr22:g.20995826_20995826del	LZTR1	20995826	20995826	chr22	17	20995746	20995872	Indispensable
ClinVar	chr22:g.20995858_20995858del	LZTR1	20995858	20995858	chr22	17	20995746	20995872	Indispensable
ClinVar	chr22:g.20995862_20995863insGT	LZTR1	20995862	20995863	chr22	17	20995746	20995872	Indispensable
ClinVar	chr22:g.20995865_20995866dup	LZTR1	20995865	20995866	chr22	17	20995746	20995872	Indispensable
ClinVar	chr22:g.20995866_20995866del	LZTR1	20995866	20995866	chr22	17	20995746	20995872	Indispensable
ClinVar	chr22:g.20995870_20995883del	LZTR1	20995870	20995883	chr22	17	20995746	20995872	Indispensable
ClinVar	chr22:g.20996699C>A	LZTR1	20996699	20996699	chr22	19	20996696	20996801	Indispensable
ClinVar	chr22:g.20996701T>A	LZTR1	20996701	20996701	chr22	19	20996696	20996801	Indispensable
ClinVar	chr22:g.20996703_20996703del	LZTR1	20996703	20996703	chr22	19	20996696	20996801	Indispensable
ClinVar	chr22:g.20996715_20996715del	LZTR1	20996715	20996715	chr22	19	20996696	20996801	Indispensable
ClinVar	chr22:g.20996717C>G	LZTR1	20996717	20996717	chr22	19	20996696	20996801	Indispensable
ClinVar	chr22:g.20996717C>A	LZTR1	20996717	20996717	chr22	19	20996696	20996801	Indispensable
ClinVar	chr22:g.20996718_20996719dup	LZTR1	20996718	20996719	chr22	19	20996696	20996801	Indispensable
ClinVar	chr22:g.20996723C>A	LZTR1	20996723	20996723	chr22	19	20996696	20996801	Indispensable
ClinVar	chr22:g.20996723_20996724insCGTAG	LZTR1	20996723	20996724	chr22	19	20996696	20996801	Indispensable
ClinVar	chr22:g.20996731_20996731del	LZTR1	20996731	20996731	chr22	19	20996696	20996801	Indispensable
ClinVar	chr22:g.20996732C>A	LZTR1	20996732	20996732	chr22	19	20996696	20996801	Indispensable
ClinVar	chr22:g.20996733_20996733del	LZTR1	20996733	20996733	chr22	19	20996696	20996801	Indispensable
ClinVar	chr22:g.20996734_20996735del	LZTR1	20996734	20996735	chr22	19	20996696	20996801	Indispensable
ClinVar	chr22:g.20996745C>T	LZTR1	20996745	20996745	chr22	19	20996696	20996801	Indispensable
ClinVar	chr22:g.20996753C>G	LZTR1	20996753	20996753	chr22	19	20996696	20996801	Indispensable
ClinVar	chr22:g.20996754_20996755dup	LZTR1	20996754	20996755	chr22	19	20996696	20996801	Indispensable
ClinVar	chr22:g.20996756C>A	LZTR1	20996756	20996756	chr22	19	20996696	20996801	Indispensable
ClinVar	chr22:g.20996757A>T	LZTR1	20996757	20996757	chr22	19	20996696	20996801	Indispensable
ClinVar	chr22:g.20996757_20996757del	LZTR1	20996757	20996757	chr22	19	20996696	20996801	Indispensable
ClinVar	chr22:g.20996760C>T	LZTR1	20996760	20996760	chr22	19	20996696	20996801	Indispensable
ClinVar	chr22:g.20996762_20996762del	LZTR1	20996762	20996762	chr22	19	20996696	20996801	Indispensable
ClinVar	chr22:g.20996766_20996776del	LZTR1	20996766	20996776	chr22	19	20996696	20996801	Indispensable
ClinVar	chr22:g.20996778_20996778del	LZTR1	20996778	20996778	chr22	19	20996696	20996801	Indispensable
ClinVar	chr22:g.20996779_20996779del	LZTR1	20996779	20996779	chr22	19	20996696	20996801	Indispensable
ClinVar	chr22:g.20996780_20996780del	LZTR1	20996780	20996780	chr22	19	20996696	20996801	Indispensable
ClinVar	chr22:g.20996799C>T	LZTR1	20996799	20996799	chr22	19	20996696	20996801	Indispensable
ClinVar	chr22:g.20996801_20996801del	LZTR1	20996801	20996801	chr22	19	20996696	20996801	Indispensable
ClinVar	chr22:g.20997233_20997233del	LZTR1	20997233	20997233	chr22	21	20997232	20999032	Indispensable
ClinVar	chr22:g.20997236_20997236del	LZTR1	20997236	20997236	chr22	21	20997232	20999032	Indispensable
ClinVar	chr22:g.20997242T>G	LZTR1	20997242	20997242	chr22	21	20997232	20999032	Indispensable
ClinVar	chr22:g.20997291_20997292dup	LZTR1	20997291	20997292	chr22	21	20997232	20999032	Indispensable
ClinVar	chr22:g.20997326_20997327del	LZTR1	20997326	20997327	chr22	21	20997232	20999032	Indispensable
ClinVar	chr22:g.21769319G>C	MAPK1	21769319	21769319	chr22	8	21769195	21769320	Indispensable
ClinVar	chr22:g.21769319G>T	MAPK1	21769319	21769319	chr22	8	21769195	21769320	Indispensable
ClinVar	chr22:g.21772886T>C	MAPK1	21772886	21772886	chr22	7	21772873	21772982	Indispensable
ClinVar	chr22:g.21772893A>G	MAPK1	21772893	21772893	chr22	7	21772873	21772982	Indispensable
ClinVar	chr22:g.21799100G>A	MAPK1	21799100	21799100	chr22	4	21799012	21799128	Indispensable
ClinVar	chr22:g.21805938C>G	MAPK1	21805938	21805938	chr22	3	21805850	21806039	Indispensable
ClinVar	chr22:g.21805985T>G	MAPK1	21805985	21805985	chr22	3	21805850	21806039	Indispensable
ClinVar	chr22:g.21807722T>C	MAPK1	21807722	21807722	chr22	2	21807664	21807846	Indispensable
ClinVar	chr22:g.21807725C>T	MAPK1	21807725	21807725	chr22	2	21807664	21807846	Indispensable
ClinVar	chr22:g.21807728G>A	MAPK1	21807728	21807728	chr22	2	21807664	21807846	Indispensable
ClinVar	chr22:g.21807745A>T	MAPK1	21807745	21807745	chr22	2	21807664	21807846	Indispensable
ClinVar	chr22:g.23767438C>A	CHCHD10	23767438	23767438	chr22	2	23767374	23767593	Indispensable
ClinVar	chr22:g.23767463C>G	CHCHD10	23767463	23767463	chr22	2	23767374	23767593	Indispensable
ClinVar	chr22:g.23767590_23767591delinsAA	CHCHD10	23767590	23767591	chr22	2	23767374	23767593	Indispensable
ClinVar	chr22:g.23787193_23787193del	SMARCB1	23787193	23787193	chr22	1	23786966	23787262	Indispensable
ClinVar	chr22:g.23787203C>T	SMARCB1	23787203	23787203	chr22	1	23786966	23787262	Indispensable
ClinVar	chr22:g.23787205_23787205del	SMARCB1	23787205	23787205	chr22	1	23786966	23787262	Indispensable
ClinVar	chr22:g.23787208_23787209dup	SMARCB1	23787208	23787209	chr22	1	23786966	23787262	Indispensable
ClinVar	chr22:g.23787221C>T	SMARCB1	23787221	23787221	chr22	1	23786966	23787262	Indispensable
ClinVar	chr22:g.23787249T>G	SMARCB1	23787249	23787249	chr22	1	23786966	23787262	Indispensable
ClinVar	chr22:g.23787260_23787261del	SMARCB1	23787260	23787261	chr22	1	23786966	23787262	Indispensable
ClinVar	chr22:g.23787261A>G	SMARCB1	23787261	23787261	chr22	1	23786966	23787262	Indispensable
ClinVar	chr22:g.23791765_23791776del	SMARCB1	23791765	23791776	chr22	2	23791756	23791894	Indispensable
ClinVar	chr22:g.23791771C>T	SMARCB1	23791771	23791771	chr22	2	23791756	23791894	Indispensable
ClinVar	chr22:g.23791797_23791798dup	SMARCB1	23791797	23791798	chr22	2	23791756	23791894	Indispensable
ClinVar	chr22:g.23791803C>A	SMARCB1	23791803	23791803	chr22	2	23791756	23791894	Indispensable
ClinVar	chr22:g.23791808_23791809dup	SMARCB1	23791808	23791809	chr22	2	23791756	23791894	Indispensable
ClinVar	chr22:g.23791808_23791826del	SMARCB1	23791808	23791826	chr22	2	23791756	23791894	Indispensable
ClinVar	chr22:g.23791814G>A	SMARCB1	23791814	23791814	chr22	2	23791756	23791894	Indispensable
ClinVar	chr22:g.23791815G>A	SMARCB1	23791815	23791815	chr22	2	23791756	23791894	Indispensable
ClinVar	chr22:g.23791819C>T	SMARCB1	23791819	23791819	chr22	2	23791756	23791894	Indispensable
ClinVar	chr22:g.23791821_23791822delinsTATCTGGAGGCG	SMARCB1	23791821	23791822	chr22	2	23791756	23791894	Indispensable
ClinVar	chr22:g.23791846A>T	SMARCB1	23791846	23791846	chr22	2	23791756	23791894	Indispensable
ClinVar	chr22:g.23791865_23791865del	SMARCB1	23791865	23791865	chr22	2	23791756	23791894	Indispensable
ClinVar	chr22:g.23791870_23791870del	SMARCB1	23791870	23791870	chr22	2	23791756	23791894	Indispensable
ClinVar	chr22:g.23791887_23791888dup	SMARCB1	23791887	23791888	chr22	2	23791756	23791894	Indispensable
ClinVar	chr22:g.23793555_23793561del	SMARCB1	23793555	23793561	chr22	3	23793559	23793688	Indispensable
ClinVar	chr22:g.23793592_23793592del	SMARCB1	23793592	23793592	chr22	3	23793559	23793688	Indispensable
ClinVar	chr22:g.23793631_23793670del	SMARCB1	23793631	23793670	chr22	3	23793559	23793688	Indispensable
ClinVar	chr22:g.23793671_23793672dup	SMARCB1	23793671	23793672	chr22	3	23793559	23793688	Indispensable
ClinVar	chr22:g.23793672_23793672del	SMARCB1	23793672	23793672	chr22	3	23793559	23793688	Indispensable
ClinVar	chr22:g.23803330_23803336del	SMARCB1	23803330	23803336	chr22	5	23803295	23803422	Indispensable
ClinVar	chr22:g.23803363G>A	SMARCB1	23803363	23803363	chr22	5	23803295	23803422	Indispensable
ClinVar	chr22:g.23803368_23803369dup	SMARCB1	23803368	23803369	chr22	5	23803295	23803422	Indispensable
ClinVar	chr22:g.23803386C>T	SMARCB1	23803386	23803386	chr22	5	23803295	23803422	Indispensable
ClinVar	chr22:g.23803396G>A	SMARCB1	23803396	23803396	chr22	5	23803295	23803422	Indispensable
ClinVar	chr22:g.23816784_23816784del	SMARCB1	23816784	23816784	chr22	6	23816770	23816936	Indispensable
ClinVar	chr22:g.23816866_23816891del	SMARCB1	23816866	23816891	chr22	6	23816770	23816936	Indispensable
ClinVar	chr22:g.23816884_23816885dup	SMARCB1	23816884	23816885	chr22	6	23816770	23816936	Indispensable
ClinVar	chr22:g.23816885_23816885del	SMARCB1	23816885	23816885	chr22	6	23816770	23816936	Indispensable
ClinVar	chr22:g.23816919C>T	SMARCB1	23816919	23816919	chr22	6	23816770	23816936	Indispensable
ClinVar	chr22:g.23825233_23825233del	SMARCB1	23825233	23825233	chr22	7	23825225	23825415	Indispensable
ClinVar	chr22:g.23825234C>T	SMARCB1	23825234	23825234	chr22	7	23825225	23825415	Indispensable
ClinVar	chr22:g.23825239_23825239del	SMARCB1	23825239	23825239	chr22	7	23825225	23825415	Indispensable
ClinVar	chr22:g.23825241G>A	SMARCB1	23825241	23825241	chr22	7	23825225	23825415	Indispensable
ClinVar	chr22:g.23825254_23825254del	SMARCB1	23825254	23825254	chr22	7	23825225	23825415	Indispensable
ClinVar	chr22:g.23825261C>T	SMARCB1	23825261	23825261	chr22	7	23825225	23825415	Indispensable
ClinVar	chr22:g.23825295_23825296dup	SMARCB1	23825295	23825296	chr22	7	23825225	23825415	Indispensable
ClinVar	chr22:g.23825381C>T	SMARCB1	23825381	23825381	chr22	7	23825225	23825415	Indispensable
ClinVar	chr22:g.23825396C>T	SMARCB1	23825396	23825396	chr22	7	23825225	23825415	Indispensable
ClinVar	chr22:g.23825398_23825405del	SMARCB1	23825398	23825405	chr22	7	23825225	23825415	Indispensable
ClinVar	chr22:g.23833592_23833595del	SMARCB1	23833592	23833595	chr22	8	23833572	23833703	Indispensable
ClinVar	chr22:g.23833623_23833623del	SMARCB1	23833623	23833623	chr22	8	23833572	23833703	Indispensable
ClinVar	chr22:g.23833627C>T	SMARCB1	23833627	23833627	chr22	8	23833572	23833703	Indispensable
ClinVar	chr22:g.23833634_23833635dup	SMARCB1	23833634	23833635	chr22	8	23833572	23833703	Indispensable
ClinVar	chr22:g.23833668_23833670del	SMARCB1	23833668	23833670	chr22	8	23833572	23833703	Indispensable
ClinVar	chr22:g.23833681C>G	SMARCB1	23833681	23833681	chr22	8	23833572	23833703	Indispensable
ClinVar	chr22:g.23833681C>A	SMARCB1	23833681	23833681	chr22	8	23833572	23833703	Indispensable
ClinVar	chr22:g.23834155T>C	SMARCB1	23834155	23834155	chr22	9	23834141	23838009	Indispensable
ClinVar	chr22:g.23834250C>T	SMARCB1	23834250	23834250	chr22	9	23834141	23838009	Indispensable
ClinVar	chr22:g.24313359C>T	SPECC1L	24313359	24313359	chr22	4	24313313	24313466	Indispensable
ClinVar	chr22:g.24322169A>C	SPECC1L	24322169	24322169	chr22	5	24321288	24322918	Indispensable
ClinVar	chr22:g.24322175C>G	SPECC1L	24322175	24322175	chr22	5	24321288	24322918	Indispensable
ClinVar	chr22:g.24322178_24322183del	SPECC1L	24322178	24322183	chr22	5	24321288	24322918	Indispensable
ClinVar	chr22:g.24322187A>G	SPECC1L	24322187	24322187	chr22	5	24321288	24322918	Indispensable
ClinVar	chr22:g.24322224A>C	SPECC1L	24322224	24322224	chr22	5	24321288	24322918	Indispensable
ClinVar	chr22:g.24322226G>A	SPECC1L	24322226	24322226	chr22	5	24321288	24322918	Indispensable
ClinVar	chr22:g.24322238G>A	SPECC1L	24322238	24322238	chr22	5	24321288	24322918	Indispensable
ClinVar	chr22:g.24322240G>C	SPECC1L	24322240	24322240	chr22	5	24321288	24322918	Indispensable
ClinVar	chr22:g.24322272T>C	SPECC1L	24322272	24322272	chr22	5	24321288	24322918	Indispensable
ClinVar	chr22:g.24369232A>T	SPECC1L	24369232	24369232	chr22	14	24369218	24369320	Indispensable
ClinVar	chr22:g.24369259A>C	SPECC1L	24369259	24369259	chr22	14	24369218	24369320	Indispensable
ClinVar	chr22:g.24495450_24495450del	UPB1	24495450	24495450	chr22	1	24495332	24495507	Indispensable
ClinVar	chr22:g.24495499_24495499del	UPB1	24495499	24495499	chr22	1	24495332	24495507	Indispensable
ClinVar	chr22:g.24500195C>T	UPB1	24500195	24500195	chr22	2	24500107	24500278	Indispensable
ClinVar	chr22:g.24500256_24500256del	UPB1	24500256	24500256	chr22	2	24500107	24500278	Indispensable
ClinVar	chr22:g.24502201C>T	UPB1	24502201	24502201	chr22	3	24502126	24502213	Indispensable
ClinVar	chr22:g.24513369C>T	UPB1	24513369	24513369	chr22	5	24513324	24513485	Indispensable
ClinVar	chr22:g.24515218_24515218del	UPB1	24515218	24515218	chr22	6	24515201	24515370	Indispensable
ClinVar	chr22:g.24515249C>T	UPB1	24515249	24515249	chr22	6	24515201	24515370	Indispensable
ClinVar	chr22:g.24515252_24515252del	UPB1	24515252	24515252	chr22	6	24515201	24515370	Indispensable
ClinVar	chr22:g.24520406G>A	UPB1	24520406	24520406	chr22	7	24520387	24520468	Indispensable
ClinVar	chr22:g.24521986G>T	UPB1	24521986	24521986	chr22	8	24521986	24522028	Indispensable
ClinVar	chr22:g.24521996_24521999del	UPB1	24521996	24521999	chr22	8	24521986	24522028	Indispensable
ClinVar	chr22:g.24522028_24522029dup	UPB1	24522028	24522029	chr22	8	24521986	24522028	Indispensable
ClinVar	chr22:g.24523653_24523665del	UPB1	24523653	24523665	chr22	9	24523619	24523773	Indispensable
ClinVar	chr22:g.24523736A>T	UPB1	24523736	24523736	chr22	9	24523619	24523773	Indispensable
ClinVar	chr22:g.25205284T>G	CRYBB3	25205284	25205284	chr22	5	25205220	25205362	Indispensable
ClinVar	chr22:g.25205358G>C	CRYBB3	25205358	25205358	chr22	5	25205220	25205362	Indispensable
ClinVar	chr22:g.25205359G>A	CRYBB3	25205359	25205359	chr22	5	25205220	25205362	Indispensable
ClinVar	chr22:g.25207069G>C	CRYBB3	25207069	25207069	chr22	6	25207047	25207359	Indispensable
ClinVar	chr22:g.25207157T>A	CRYBB3	25207157	25207157	chr22	6	25207047	25207359	Indispensable
ClinVar	chr22:g.25207210T>C	CRYBB3	25207210	25207210	chr22	6	25207047	25207359	Indispensable
ClinVar	chr22:g.25225024T>G	CRYBB2	25225024	25225024	chr22	3	25224918	25225036	Indispensable
ClinVar	chr22:g.25225036C>T	CRYBB2	25225036	25225036	chr22	3	25224918	25225036	Indispensable
ClinVar	chr22:g.25227909G>T	CRYBB2	25227909	25227909	chr22	4	25227853	25227985	Indispensable
ClinVar	chr22:g.25229556T>C	CRYBB2	25229556	25229556	chr22	5	25229436	25229578	Indispensable
ClinVar	chr22:g.25229575G>T	CRYBB2	25229575	25229575	chr22	5	25229436	25229578	Indispensable
ClinVar	chr22:g.25231617C>T	CRYBB2	25231617	25231617	chr22	6	25231604	25231869	Indispensable
ClinVar	chr22:g.25231624C>T	CRYBB2	25231624	25231624	chr22	6	25231604	25231869	Indispensable
ClinVar	chr22:g.25231625C>T	CRYBB2	25231625	25231625	chr22	6	25231604	25231869	Indispensable
ClinVar	chr22:g.25231705T>G	CRYBB2	25231705	25231705	chr22	6	25231604	25231869	Indispensable
ClinVar	chr22:g.25231710T>C	CRYBB2	25231710	25231710	chr22	6	25231604	25231869	Indispensable
ClinVar	chr22:g.25231717G>T	CRYBB2	25231717	25231717	chr22	6	25231604	25231869	Indispensable
ClinVar	chr22:g.25231717G>A	CRYBB2	25231717	25231717	chr22	6	25231604	25231869	Indispensable
ClinVar	chr22:g.25770127G>A	MYO18B	25770127	25770127	chr22	5	25770110	25770176	Indispensable
ClinVar	chr22:g.25770148G>A	MYO18B	25770148	25770148	chr22	5	25770110	25770176	Indispensable
ClinVar	chr22:g.25770874_25770892del	MYO18B	25770874	25770892	chr22	6	25770872	25770984	Indispensable
ClinVar	chr22:g.25770969_25770981del	MYO18B	25770969	25770981	chr22	6	25770872	25770984	Indispensable
ClinVar	chr22:g.25777648G>A	MYO18B	25777648	25777648	chr22	8	25777583	25777781	Indispensable
ClinVar	chr22:g.25777695G>A	MYO18B	25777695	25777695	chr22	8	25777583	25777781	Indispensable
ClinVar	chr22:g.25780067C>T	MYO18B	25780067	25780067	chr22	9	25780056	25780198	Indispensable
ClinVar	chr22:g.25828837C>T	MYO18B	25828837	25828837	chr22	15	25828776	25828968	Indispensable
ClinVar	chr22:g.25828847_25828847del	MYO18B	25828847	25828847	chr22	15	25828776	25828968	Indispensable
ClinVar	chr22:g.25828954C>T	MYO18B	25828954	25828954	chr22	15	25828776	25828968	Indispensable
ClinVar	chr22:g.25828957C>T	MYO18B	25828957	25828957	chr22	15	25828776	25828968	Indispensable
ClinVar	chr22:g.25835357_25835357del	MYO18B	25835357	25835357	chr22	17	25835296	25835443	Indispensable
ClinVar	chr22:g.25835398G>T	MYO18B	25835398	25835398	chr22	17	25835296	25835443	Indispensable
ClinVar	chr22:g.25843764_25843764del	MYO18B	25843764	25843764	chr22	18	25843735	25843894	Indispensable
ClinVar	chr22:g.25843794G>T	MYO18B	25843794	25843794	chr22	18	25843735	25843894	Indispensable
ClinVar	chr22:g.25843855C>A	MYO18B	25843855	25843855	chr22	18	25843735	25843894	Indispensable
ClinVar	chr22:g.25846194C>T	MYO18B	25846194	25846194	chr22	19	25846100	25846283	Indispensable
ClinVar	chr22:g.25846221_25846221del	MYO18B	25846221	25846221	chr22	19	25846100	25846283	Indispensable
ClinVar	chr22:g.25846251A>T	MYO18B	25846251	25846251	chr22	19	25846100	25846283	Indispensable
ClinVar	chr22:g.25847441_25847442dup	MYO18B	25847441	25847442	chr22	20	25847430	25847652	Indispensable
ClinVar	chr22:g.25847517C>T	MYO18B	25847517	25847517	chr22	20	25847430	25847652	Indispensable
ClinVar	chr22:g.25851544_25851545del	MYO18B	25851544	25851545	chr22	21	25851470	25851579	Indispensable
ClinVar	chr22:g.25851559G>T	MYO18B	25851559	25851559	chr22	21	25851470	25851579	Indispensable
ClinVar	chr22:g.25851571_25851575del	MYO18B	25851571	25851575	chr22	21	25851470	25851579	Indispensable
ClinVar	chr22:g.25874291_25874292dup	MYO18B	25874291	25874292	chr22	23	25874286	25874414	Indispensable
ClinVar	chr22:g.25874328C>T	MYO18B	25874328	25874328	chr22	23	25874286	25874414	Indispensable
ClinVar	chr22:g.25891307A>T	MYO18B	25891307	25891307	chr22	27	25891304	25891412	Indispensable
ClinVar	chr22:g.25891322C>T	MYO18B	25891322	25891322	chr22	27	25891304	25891412	Indispensable
ClinVar	chr22:g.25891324_25891325dup	MYO18B	25891324	25891325	chr22	27	25891304	25891412	Indispensable
ClinVar	chr22:g.25891326_25891327dup	MYO18B	25891326	25891327	chr22	27	25891304	25891412	Indispensable
ClinVar	chr22:g.25891364C>T	MYO18B	25891364	25891364	chr22	27	25891304	25891412	Indispensable
ClinVar	chr22:g.25891376C>T	MYO18B	25891376	25891376	chr22	27	25891304	25891412	Indispensable
ClinVar	chr22:g.25895200G>T	MYO18B	25895200	25895200	chr22	28	25895156	25895280	Indispensable
ClinVar	chr22:g.25895229C>A	MYO18B	25895229	25895229	chr22	28	25895156	25895280	Indispensable
ClinVar	chr22:g.25895246C>A	MYO18B	25895246	25895246	chr22	28	25895156	25895280	Indispensable
ClinVar	chr22:g.25898319_25898320dup	MYO18B	25898319	25898320	chr22	29	25898307	25898461	Indispensable
ClinVar	chr22:g.25898328_25898329del	MYO18B	25898328	25898329	chr22	29	25898307	25898461	Indispensable
ClinVar	chr22:g.25898355C>T	MYO18B	25898355	25898355	chr22	29	25898307	25898461	Indispensable
ClinVar	chr22:g.25898430C>T	MYO18B	25898430	25898430	chr22	29	25898307	25898461	Indispensable
ClinVar	chr22:g.25898440_25898440del	MYO18B	25898440	25898440	chr22	29	25898307	25898461	Indispensable
ClinVar	chr22:g.25902632C>T	MYO18B	25902632	25902632	chr22	30	25902613	25902736	Indispensable
ClinVar	chr22:g.25902728C>T	MYO18B	25902728	25902728	chr22	30	25902613	25902736	Indispensable
ClinVar	chr22:g.26026470G>T	MYO18B	26026470	26026470	chr22	43	26026445	26027690	Indispensable
ClinVar	chr22:g.26026541_26026541del	MYO18B	26026541	26026541	chr22	43	26026445	26027690	Indispensable
ClinVar	chr22:g.26026554_26026554del	MYO18B	26026554	26026554	chr22	43	26026445	26027690	Indispensable
ClinVar	chr22:g.26026614C>T	MYO18B	26026614	26026614	chr22	43	26026445	26027690	Indispensable
ClinVar	chr22:g.26026700_26026700del	MYO18B	26026700	26026700	chr22	43	26026445	26027690	Indispensable
ClinVar	chr22:g.26026726C>A	MYO18B	26026726	26026726	chr22	43	26026445	26027690	Indispensable
ClinVar	chr22:g.26026737G>T	MYO18B	26026737	26026737	chr22	43	26026445	26027690	Indispensable
ClinVar	chr22:g.26026740_26026740del	MYO18B	26026740	26026740	chr22	43	26026445	26027690	Indispensable
ClinVar	chr22:g.26026827_26026827del	MYO18B	26026827	26026827	chr22	43	26026445	26027690	Indispensable
ClinVar	chr22:g.26026867_26026868dup	MYO18B	26026867	26026868	chr22	43	26026445	26027690	Indispensable
ClinVar	chr22:g.26026895_26026896del	MYO18B	26026895	26026896	chr22	43	26026445	26027690	Indispensable
ClinVar	chr22:g.26026900C>G	MYO18B	26026900	26026900	chr22	43	26026445	26027690	Indispensable
ClinVar	chr22:g.26026914G>T	MYO18B	26026914	26026914	chr22	43	26026445	26027690	Indispensable
ClinVar	chr22:g.26026987_26026987del	MYO18B	26026987	26026987	chr22	43	26026445	26027690	Indispensable
ClinVar	chr22:g.26027013C>T	MYO18B	26027013	26027013	chr22	43	26026445	26027690	Indispensable
ClinVar	chr22:g.26027049_26027049del	MYO18B	26027049	26027049	chr22	43	26026445	26027690	Indispensable
ClinVar	chr22:g.26027073_26027074dup	MYO18B	26027073	26027074	chr22	43	26026445	26027690	Indispensable
ClinVar	chr22:g.26027134_26027134del	MYO18B	26027134	26027134	chr22	43	26026445	26027690	Indispensable
ClinVar	chr22:g.26027328C>T	MYO18B	26027328	26027328	chr22	43	26026445	26027690	Indispensable
ClinVar	chr22:g.26027347_26027347del	MYO18B	26027347	26027347	chr22	43	26026445	26027690	Indispensable
ClinVar	chr22:g.26027379C>T	MYO18B	26027379	26027379	chr22	43	26026445	26027690	Indispensable
ClinVar	chr22:g.26027568C>T	MYO18B	26027568	26027568	chr22	43	26026445	26027690	Indispensable
ClinVar	chr22:g.26027573_26027574dup	MYO18B	26027573	26027574	chr22	43	26026445	26027690	Indispensable
ClinVar	chr22:g.26027592C>T	MYO18B	26027592	26027592	chr22	43	26026445	26027690	Indispensable
ClinVar	chr22:g.26027676T>G	MYO18B	26027676	26027676	chr22	43	26026445	26027690	Indispensable
ClinVar	chr22:g.26453344_26453344del	HPS4	26453344	26453344	chr22	14	26450882	26453404	Indispensable
ClinVar	chr22:g.26457910_26457911dup	HPS4	26457910	26457911	chr22	13	26457859	26457967	Indispensable
ClinVar	chr22:g.26457923G>A	HPS4	26457923	26457923	chr22	13	26457859	26457967	Indispensable
ClinVar	chr22:g.26457964_26457965del	HPS4	26457964	26457965	chr22	13	26457859	26457967	Indispensable
ClinVar	chr22:g.26458465_26458466dup	HPS4	26458465	26458466	chr22	12	26458445	26458577	Indispensable
ClinVar	chr22:g.26458472_26458473insAG	HPS4	26458472	26458473	chr22	12	26458445	26458577	Indispensable
ClinVar	chr22:g.26458552_26458552del	HPS4	26458552	26458552	chr22	12	26458445	26458577	Indispensable
ClinVar	chr22:g.26458559_26458582del	HPS4	26458559	26458582	chr22	12	26458445	26458577	Indispensable
ClinVar	chr22:g.26463936_26463937del	HPS4	26463936	26463937	chr22	11	26463917	26464826	Indispensable
ClinVar	chr22:g.26464000A>T	HPS4	26464000	26464000	chr22	11	26463917	26464826	Indispensable
ClinVar	chr22:g.26464095G>C	HPS4	26464095	26464095	chr22	11	26463917	26464826	Indispensable
ClinVar	chr22:g.26464101G>C	HPS4	26464101	26464101	chr22	11	26463917	26464826	Indispensable
ClinVar	chr22:g.26464125_26464129del	HPS4	26464125	26464129	chr22	11	26463917	26464826	Indispensable
ClinVar	chr22:g.26464168G>A	HPS4	26464168	26464168	chr22	11	26463917	26464826	Indispensable
ClinVar	chr22:g.26464243_26464243del	HPS4	26464243	26464243	chr22	11	26463917	26464826	Indispensable
ClinVar	chr22:g.26464262_26464262del	HPS4	26464262	26464262	chr22	11	26463917	26464826	Indispensable
ClinVar	chr22:g.26464443_26464443del	HPS4	26464443	26464443	chr22	11	26463917	26464826	Indispensable
ClinVar	chr22:g.26464446_26464446del	HPS4	26464446	26464446	chr22	11	26463917	26464826	Indispensable
ClinVar	chr22:g.26464478_26464478del	HPS4	26464478	26464478	chr22	11	26463917	26464826	Indispensable
ClinVar	chr22:g.26464726C>A	HPS4	26464726	26464726	chr22	11	26463917	26464826	Indispensable
ClinVar	chr22:g.26464788_26464792del	HPS4	26464788	26464792	chr22	11	26463917	26464826	Indispensable
ClinVar	chr22:g.26464791G>C	HPS4	26464791	26464791	chr22	11	26463917	26464826	Indispensable
ClinVar	chr22:g.26464801G>A	HPS4	26464801	26464801	chr22	11	26463917	26464826	Indispensable
ClinVar	chr22:g.26465465G>A	HPS4	26465465	26465465	chr22	10	26465455	26465551	Indispensable
ClinVar	chr22:g.26468553G>A	HPS4	26468553	26468553	chr22	8	26468551	26468623	Indispensable
ClinVar	chr22:g.26468556C>A	HPS4	26468556	26468556	chr22	8	26468551	26468623	Indispensable
ClinVar	chr22:g.26470760_26470761dup	HPS4	26470760	26470761	chr22	7	26470719	26470813	Indispensable
ClinVar	chr22:g.26470774G>A	HPS4	26470774	26470774	chr22	7	26470719	26470813	Indispensable
ClinVar	chr22:g.26479280G>C	HPS4	26479280	26479280	chr22	3	26479265	26479355	Indispensable
ClinVar	chr22:g.26479340_26479340del	HPS4	26479340	26479340	chr22	3	26479265	26479355	Indispensable
ClinVar	chr22:g.26479348_26479348del	HPS4	26479348	26479348	chr22	3	26479265	26479355	Indispensable
ClinVar	chr22:g.26599551C>T	CRYBB1	26599551	26599551	chr22	6	26599278	26599673	Indispensable
ClinVar	chr22:g.26599566G>T	CRYBB1	26599566	26599566	chr22	6	26599278	26599673	Indispensable
ClinVar	chr22:g.26599591C>A	CRYBB1	26599591	26599591	chr22	6	26599278	26599673	Indispensable
ClinVar	chr22:g.26599645_26599648del	CRYBB1	26599645	26599648	chr22	6	26599278	26599673	Indispensable
ClinVar	chr22:g.26599664_26599664del	CRYBB1	26599664	26599664	chr22	6	26599278	26599673	Indispensable
ClinVar	chr22:g.26601972_26601972del	CRYBB1	26601972	26601972	chr22	5	26601879	26602021	Indispensable
ClinVar	chr22:g.26607902C>G	CRYBB1	26607902	26607902	chr22	4	26607889	26608021	Indispensable
ClinVar	chr22:g.26607934G>T	CRYBB1	26607934	26607934	chr22	4	26607889	26608021	Indispensable
ClinVar	chr22:g.26607934G>C	CRYBB1	26607934	26607934	chr22	4	26607889	26608021	Indispensable
ClinVar	chr22:g.26612160C>T	CRYBB1	26612160	26612160	chr22	3	26612072	26612190	Indispensable
ClinVar	chr22:g.26616318A>T	CRYBB1	26616318	26616318	chr22	2	26616140	26616338	Indispensable
ClinVar	chr22:g.26625512G>T	CRYBA4	26625512	26625512	chr22	4	26625481	26625622	Indispensable
ClinVar	chr22:g.26625519_26625521del	CRYBA4	26625519	26625521	chr22	4	26625481	26625622	Indispensable
ClinVar	chr22:g.26625528T>C	CRYBA4	26625528	26625528	chr22	4	26625481	26625622	Indispensable
ClinVar	chr22:g.26625542T>C	CRYBA4	26625542	26625542	chr22	4	26625481	26625622	Indispensable
ClinVar	chr22:g.26625599T>C	CRYBA4	26625599	26625599	chr22	4	26625481	26625622	Indispensable
ClinVar	chr22:g.26625603T>C	CRYBA4	26625603	26625603	chr22	4	26625481	26625622	Indispensable
ClinVar	chr22:g.27750925G>T	MN1	27750925	27750925	chr22	2	27748277	27751096	Indispensable
ClinVar	chr22:g.27750978_27750978del	MN1	27750978	27750978	chr22	2	27748277	27751096	Indispensable
ClinVar	chr22:g.27750983_27750984dup	MN1	27750983	27750984	chr22	2	27748277	27751096	Indispensable
ClinVar	chr22:g.27751028_27751029delinsT	MN1	27751028	27751029	chr22	2	27748277	27751096	Indispensable
ClinVar	chr22:g.27751043G>A	MN1	27751043	27751043	chr22	2	27748277	27751096	Indispensable
ClinVar	chr22:g.27751056_27751056del	MN1	27751056	27751056	chr22	2	27748277	27751096	Indispensable
ClinVar	chr22:g.27751084_27751084del	MN1	27751084	27751084	chr22	2	27748277	27751096	Indispensable
ClinVar	chr22:g.27796799C>A	MN1	27796799	27796799	chr22	1	27796763	27801756	Indispensable
ClinVar	chr22:g.27796813_27796814insGGTCTT	MN1	27796813	27796814	chr22	1	27796763	27801756	Indispensable
ClinVar	chr22:g.27796864C>T	MN1	27796864	27796864	chr22	1	27796763	27801756	Indispensable
ClinVar	chr22:g.27796989G>T	MN1	27796989	27796989	chr22	1	27796763	27801756	Indispensable
ClinVar	chr22:g.27797060_27797070del	MN1	27797060	27797070	chr22	1	27796763	27801756	Indispensable
ClinVar	chr22:g.27798080G>A	MN1	27798080	27798080	chr22	1	27796763	27801756	Indispensable
ClinVar	chr22:g.27798243_27798243del	MN1	27798243	27798243	chr22	1	27796763	27801756	Indispensable
ClinVar	chr22:g.27798481_27798481del	MN1	27798481	27798481	chr22	1	27796763	27801756	Indispensable
ClinVar	chr22:g.27798717_27798717del	MN1	27798717	27798717	chr22	1	27796763	27801756	Indispensable
ClinVar	chr22:g.27798917G>A	MN1	27798917	27798917	chr22	1	27796763	27801756	Indispensable
ClinVar	chr22:g.27799129G>T	MN1	27799129	27799129	chr22	1	27796763	27801756	Indispensable
ClinVar	chr22:g.27799181T>A	MN1	27799181	27799181	chr22	1	27796763	27801756	Indispensable
ClinVar	chr22:g.27799452_27799453dup	MN1	27799452	27799453	chr22	1	27796763	27801756	Indispensable
ClinVar	chr22:g.27799622G>A	MN1	27799622	27799622	chr22	1	27796763	27801756	Indispensable
ClinVar	chr22:g.27799807_27799808del	MN1	27799807	27799808	chr22	1	27796763	27801756	Indispensable
ClinVar	chr22:g.27800008_27800008del	MN1	27800008	27800008	chr22	1	27796763	27801756	Indispensable
ClinVar	chr22:g.27800367_27800368dup	MN1	27800367	27800368	chr22	1	27796763	27801756	Indispensable
ClinVar	chr22:g.28687970_28687971insTG	CHEK2	28687970	28687971	chr22	15	28687743	28687986	Indispensable
ClinVar	chr22:g.28687978_28687982del	CHEK2	28687978	28687982	chr22	15	28687743	28687986	Indispensable
ClinVar	chr22:g.28687982_28687982del	CHEK2	28687982	28687982	chr22	15	28687743	28687986	Indispensable
ClinVar	chr22:g.28687982_28687983dup	CHEK2	28687982	28687983	chr22	15	28687743	28687986	Indispensable
ClinVar	chr22:g.28687983_28687983del	CHEK2	28687983	28687983	chr22	15	28687743	28687986	Indispensable
ClinVar	chr22:g.28687985_28687985del	CHEK2	28687985	28687985	chr22	15	28687743	28687986	Indispensable
ClinVar	chr22:g.28694034G>A	CHEK2	28694034	28694034	chr22	13	28694032	28694117	Indispensable
ClinVar	chr22:g.28694034_28694035dup	CHEK2	28694034	28694035	chr22	13	28694032	28694117	Indispensable
ClinVar	chr22:g.28694038_28694038del	CHEK2	28694038	28694038	chr22	13	28694032	28694117	Indispensable
ClinVar	chr22:g.28694039C>T	CHEK2	28694039	28694039	chr22	13	28694032	28694117	Indispensable
ClinVar	chr22:g.28694042_28694042del	CHEK2	28694042	28694042	chr22	13	28694032	28694117	Indispensable
ClinVar	chr22:g.28694044_28694045dup	CHEK2	28694044	28694045	chr22	13	28694032	28694117	Indispensable
ClinVar	chr22:g.28694048_28694070del	CHEK2	28694048	28694070	chr22	13	28694032	28694117	Indispensable
ClinVar	chr22:g.28694049_28694050del	CHEK2	28694049	28694050	chr22	13	28694032	28694117	Indispensable
ClinVar	chr22:g.28694050_28694051del	CHEK2	28694050	28694051	chr22	13	28694032	28694117	Indispensable
ClinVar	chr22:g.28694051_28694051del	CHEK2	28694051	28694051	chr22	13	28694032	28694117	Indispensable
ClinVar	chr22:g.28694051A>C	CHEK2	28694051	28694051	chr22	13	28694032	28694117	Indispensable
ClinVar	chr22:g.28694058C>A	CHEK2	28694058	28694058	chr22	13	28694032	28694117	Indispensable
ClinVar	chr22:g.28694059_28694059del	CHEK2	28694059	28694059	chr22	13	28694032	28694117	Indispensable
ClinVar	chr22:g.28694061C>A	CHEK2	28694061	28694061	chr22	13	28694032	28694117	Indispensable
ClinVar	chr22:g.28694063_28694063del	CHEK2	28694063	28694063	chr22	13	28694032	28694117	Indispensable
ClinVar	chr22:g.28694067_28694068dup	CHEK2	28694067	28694068	chr22	13	28694032	28694117	Indispensable
ClinVar	chr22:g.28694068_28694068del	CHEK2	28694068	28694068	chr22	13	28694032	28694117	Indispensable
ClinVar	chr22:g.28694073_28694073del	CHEK2	28694073	28694073	chr22	13	28694032	28694117	Indispensable
ClinVar	chr22:g.28694075_28694075del	CHEK2	28694075	28694075	chr22	13	28694032	28694117	Indispensable
ClinVar	chr22:g.28694078_28694078del	CHEK2	28694078	28694078	chr22	13	28694032	28694117	Indispensable
ClinVar	chr22:g.28694088_28694088del	CHEK2	28694088	28694088	chr22	13	28694032	28694117	Indispensable
ClinVar	chr22:g.28694093_28694093del	CHEK2	28694093	28694093	chr22	13	28694032	28694117	Indispensable
ClinVar	chr22:g.28694095_28694095del	CHEK2	28694095	28694095	chr22	13	28694032	28694117	Indispensable
ClinVar	chr22:g.28694096A>T	CHEK2	28694096	28694096	chr22	13	28694032	28694117	Indispensable
ClinVar	chr22:g.28694099_28694099del	CHEK2	28694099	28694099	chr22	13	28694032	28694117	Indispensable
ClinVar	chr22:g.28694100T>A	CHEK2	28694100	28694100	chr22	13	28694032	28694117	Indispensable
ClinVar	chr22:g.28694109_28694109del	CHEK2	28694109	28694109	chr22	13	28694032	28694117	Indispensable
ClinVar	chr22:g.28694111_28694138del	CHEK2	28694111	28694138	chr22	13	28694032	28694117	Indispensable
ClinVar	chr22:g.28694114_28694114del	CHEK2	28694114	28694114	chr22	13	28694032	28694117	Indispensable
ClinVar	chr22:g.28694115_28694115del	CHEK2	28694115	28694115	chr22	13	28694032	28694117	Indispensable
ClinVar	chr22:g.28694116_28694116del	CHEK2	28694116	28694116	chr22	13	28694032	28694117	Indispensable
ClinVar	chr22:g.28695130T>A	CHEK2	28695130	28695130	chr22	12	28695127	28695242	Indispensable
ClinVar	chr22:g.28695133C>A	CHEK2	28695133	28695133	chr22	12	28695127	28695242	Indispensable
ClinVar	chr22:g.28695134_28695134del	CHEK2	28695134	28695134	chr22	12	28695127	28695242	Indispensable
ClinVar	chr22:g.28695135G>T	CHEK2	28695135	28695135	chr22	12	28695127	28695242	Indispensable
ClinVar	chr22:g.28695138_28695138del	CHEK2	28695138	28695138	chr22	12	28695127	28695242	Indispensable
ClinVar	chr22:g.28695140_28695140del	CHEK2	28695140	28695140	chr22	12	28695127	28695242	Indispensable
ClinVar	chr22:g.28695141_28695142del	CHEK2	28695141	28695142	chr22	12	28695127	28695242	Indispensable
ClinVar	chr22:g.28695141_28695142insTTG	CHEK2	28695141	28695142	chr22	12	28695127	28695242	Indispensable
ClinVar	chr22:g.28695141_28695142insTGC	CHEK2	28695141	28695142	chr22	12	28695127	28695242	Indispensable
ClinVar	chr22:g.28695145_28695145del	CHEK2	28695145	28695145	chr22	12	28695127	28695242	Indispensable
ClinVar	chr22:g.28695146C>T	CHEK2	28695146	28695146	chr22	12	28695127	28695242	Indispensable
ClinVar	chr22:g.28695151_28695166del	CHEK2	28695151	28695166	chr22	12	28695127	28695242	Indispensable
ClinVar	chr22:g.28695154C>A	CHEK2	28695154	28695154	chr22	12	28695127	28695242	Indispensable
ClinVar	chr22:g.28695154_28695154del	CHEK2	28695154	28695154	chr22	12	28695127	28695242	Indispensable
ClinVar	chr22:g.28695155_28695155del	CHEK2	28695155	28695155	chr22	12	28695127	28695242	Indispensable
ClinVar	chr22:g.28695158_28695158del	CHEK2	28695158	28695158	chr22	12	28695127	28695242	Indispensable
ClinVar	chr22:g.28695158_28695159del	CHEK2	28695158	28695159	chr22	12	28695127	28695242	Indispensable
ClinVar	chr22:g.28695160_28695167del	CHEK2	28695160	28695167	chr22	12	28695127	28695242	Indispensable
ClinVar	chr22:g.28695161_28695161del	CHEK2	28695161	28695161	chr22	12	28695127	28695242	Indispensable
ClinVar	chr22:g.28695166_28695167delinsGT	CHEK2	28695166	28695167	chr22	12	28695127	28695242	Indispensable
ClinVar	chr22:g.28695166_28695167del	CHEK2	28695166	28695167	chr22	12	28695127	28695242	Indispensable
ClinVar	chr22:g.28695167G>T	CHEK2	28695167	28695167	chr22	12	28695127	28695242	Indispensable
ClinVar	chr22:g.28695167_28695167del	CHEK2	28695167	28695167	chr22	12	28695127	28695242	Indispensable
ClinVar	chr22:g.28695167_28695168dup	CHEK2	28695167	28695168	chr22	12	28695127	28695242	Indispensable
ClinVar	chr22:g.28695170_28695170del	CHEK2	28695170	28695170	chr22	12	28695127	28695242	Indispensable
ClinVar	chr22:g.28695173_28695174dup	CHEK2	28695173	28695174	chr22	12	28695127	28695242	Indispensable
ClinVar	chr22:g.28695175C>A	CHEK2	28695175	28695175	chr22	12	28695127	28695242	Indispensable
ClinVar	chr22:g.28695178_28695178del	CHEK2	28695178	28695178	chr22	12	28695127	28695242	Indispensable
ClinVar	chr22:g.28695179_28695179del	CHEK2	28695179	28695179	chr22	12	28695127	28695242	Indispensable
ClinVar	chr22:g.28695187G>A	CHEK2	28695187	28695187	chr22	12	28695127	28695242	Indispensable
ClinVar	chr22:g.28695188_28695188del	CHEK2	28695188	28695188	chr22	12	28695127	28695242	Indispensable
ClinVar	chr22:g.28695189_28695190dup	CHEK2	28695189	28695190	chr22	12	28695127	28695242	Indispensable
ClinVar	chr22:g.28695196_28695196del	CHEK2	28695196	28695196	chr22	12	28695127	28695242	Indispensable
ClinVar	chr22:g.28695196_28695197dup	CHEK2	28695196	28695197	chr22	12	28695127	28695242	Indispensable
ClinVar	chr22:g.28695198G>C	CHEK2	28695198	28695198	chr22	12	28695127	28695242	Indispensable
ClinVar	chr22:g.28695203_28695204del	CHEK2	28695203	28695204	chr22	12	28695127	28695242	Indispensable
ClinVar	chr22:g.28695205G>A	CHEK2	28695205	28695205	chr22	12	28695127	28695242	Indispensable
ClinVar	chr22:g.28695209_28695209del	CHEK2	28695209	28695209	chr22	12	28695127	28695242	Indispensable
ClinVar	chr22:g.28695210_28695212delinsACTGAAGTGACACTTGAGTCAC	CHEK2	28695210	28695212	chr22	12	28695127	28695242	Indispensable
ClinVar	chr22:g.28695216_28695216del	CHEK2	28695216	28695216	chr22	12	28695127	28695242	Indispensable
ClinVar	chr22:g.28695218_28695221del	CHEK2	28695218	28695221	chr22	12	28695127	28695242	Indispensable
ClinVar	chr22:g.28695219_28695219del	CHEK2	28695219	28695219	chr22	12	28695127	28695242	Indispensable
ClinVar	chr22:g.28695222_28695222del	CHEK2	28695222	28695222	chr22	12	28695127	28695242	Indispensable
ClinVar	chr22:g.28695225_28695225del	CHEK2	28695225	28695225	chr22	12	28695127	28695242	Indispensable
ClinVar	chr22:g.28695227_28695227del	CHEK2	28695227	28695227	chr22	12	28695127	28695242	Indispensable
ClinVar	chr22:g.28695228_28695228del	CHEK2	28695228	28695228	chr22	12	28695127	28695242	Indispensable
ClinVar	chr22:g.28695228_28695229del	CHEK2	28695228	28695229	chr22	12	28695127	28695242	Indispensable
ClinVar	chr22:g.28695230A>T	CHEK2	28695230	28695230	chr22	12	28695127	28695242	Indispensable
ClinVar	chr22:g.28695230A>C	CHEK2	28695230	28695230	chr22	12	28695127	28695242	Indispensable
ClinVar	chr22:g.28695230_28695230delinsTG	CHEK2	28695230	28695230	chr22	12	28695127	28695242	Indispensable
ClinVar	chr22:g.28695231_28695231del	CHEK2	28695231	28695231	chr22	12	28695127	28695242	Indispensable
ClinVar	chr22:g.28695233_28695233del	CHEK2	28695233	28695233	chr22	12	28695127	28695242	Indispensable
ClinVar	chr22:g.28695234_28695235dup	CHEK2	28695234	28695235	chr22	12	28695127	28695242	Indispensable
ClinVar	chr22:g.28695237_28695238dup	CHEK2	28695237	28695238	chr22	12	28695127	28695242	Indispensable
ClinVar	chr22:g.28695239_28695266del	CHEK2	28695239	28695266	chr22	12	28695127	28695242	Indispensable
ClinVar	chr22:g.28695241_28695242del	CHEK2	28695241	28695242	chr22	12	28695127	28695242	Indispensable
ClinVar	chr22:g.28695242G>T	CHEK2	28695242	28695242	chr22	12	28695127	28695242	Indispensable
ClinVar	chr22:g.28695708_28695724del	CHEK2	28695708	28695724	chr22	11	28695710	28695873	Indispensable
ClinVar	chr22:g.28695711_28695711del	CHEK2	28695711	28695711	chr22	11	28695710	28695873	Indispensable
ClinVar	chr22:g.28695711_28695719delinsCGATAAAAGAT	CHEK2	28695711	28695719	chr22	11	28695710	28695873	Indispensable
ClinVar	chr22:g.28695714_28695715dup	CHEK2	28695714	28695715	chr22	11	28695710	28695873	Indispensable
ClinVar	chr22:g.28695715_28695716insAT	CHEK2	28695715	28695716	chr22	11	28695710	28695873	Indispensable
ClinVar	chr22:g.28695721_28695721del	CHEK2	28695721	28695721	chr22	11	28695710	28695873	Indispensable
ClinVar	chr22:g.28695722_28695723dup	CHEK2	28695722	28695723	chr22	11	28695710	28695873	Indispensable
ClinVar	chr22:g.28695723_28695723del	CHEK2	28695723	28695723	chr22	11	28695710	28695873	Indispensable
ClinVar	chr22:g.28695728_28695728del	CHEK2	28695728	28695728	chr22	11	28695710	28695873	Indispensable
ClinVar	chr22:g.28695729C>A	CHEK2	28695729	28695729	chr22	11	28695710	28695873	Indispensable
ClinVar	chr22:g.28695731A>T	CHEK2	28695731	28695731	chr22	11	28695710	28695873	Indispensable
ClinVar	chr22:g.28695731_28695732insAC	CHEK2	28695731	28695732	chr22	11	28695710	28695873	Indispensable
ClinVar	chr22:g.28695732_28695747del	CHEK2	28695732	28695747	chr22	11	28695710	28695873	Indispensable
ClinVar	chr22:g.28695735_28695736dup	CHEK2	28695735	28695736	chr22	11	28695710	28695873	Indispensable
ClinVar	chr22:g.28695736C>T	CHEK2	28695736	28695736	chr22	11	28695710	28695873	Indispensable
ClinVar	chr22:g.28695739G>T	CHEK2	28695739	28695739	chr22	11	28695710	28695873	Indispensable
ClinVar	chr22:g.28695740_28695740del	CHEK2	28695740	28695740	chr22	11	28695710	28695873	Indispensable
ClinVar	chr22:g.28695744_28695769del	CHEK2	28695744	28695769	chr22	11	28695710	28695873	Indispensable
ClinVar	chr22:g.28695750_28695759del	CHEK2	28695750	28695759	chr22	11	28695710	28695873	Indispensable
ClinVar	chr22:g.28695752_28695753dup	CHEK2	28695752	28695753	chr22	11	28695710	28695873	Indispensable
ClinVar	chr22:g.28695757A>T	CHEK2	28695757	28695757	chr22	11	28695710	28695873	Indispensable
ClinVar	chr22:g.28695758_28695759insTAA	CHEK2	28695758	28695759	chr22	11	28695710	28695873	Indispensable
ClinVar	chr22:g.28695759_28695759del	CHEK2	28695759	28695759	chr22	11	28695710	28695873	Indispensable
ClinVar	chr22:g.28695759_28695760dup	CHEK2	28695759	28695760	chr22	11	28695710	28695873	Indispensable
ClinVar	chr22:g.28695769_28695769del	CHEK2	28695769	28695769	chr22	11	28695710	28695873	Indispensable
ClinVar	chr22:g.28695771_28695772dup	CHEK2	28695771	28695772	chr22	11	28695710	28695873	Indispensable
ClinVar	chr22:g.28695772_28695772del	CHEK2	28695772	28695772	chr22	11	28695710	28695873	Indispensable
ClinVar	chr22:g.28695772_28695776del	CHEK2	28695772	28695776	chr22	11	28695710	28695873	Indispensable
ClinVar	chr22:g.28695774_28695775dup	CHEK2	28695774	28695775	chr22	11	28695710	28695873	Indispensable
ClinVar	chr22:g.28695776_28695776del	CHEK2	28695776	28695776	chr22	11	28695710	28695873	Indispensable
ClinVar	chr22:g.28695776_28695777dup	CHEK2	28695776	28695777	chr22	11	28695710	28695873	Indispensable
ClinVar	chr22:g.28695780_28695780del	CHEK2	28695780	28695780	chr22	11	28695710	28695873	Indispensable
ClinVar	chr22:g.28695782_28695791del	CHEK2	28695782	28695791	chr22	11	28695710	28695873	Indispensable
ClinVar	chr22:g.28695789C>A	CHEK2	28695789	28695789	chr22	11	28695710	28695873	Indispensable
ClinVar	chr22:g.28695797A>T	CHEK2	28695797	28695797	chr22	11	28695710	28695873	Indispensable
ClinVar	chr22:g.28695797_28695800del	CHEK2	28695797	28695800	chr22	11	28695710	28695873	Indispensable
ClinVar	chr22:g.28695799_28695799del	CHEK2	28695799	28695799	chr22	11	28695710	28695873	Indispensable
ClinVar	chr22:g.28695799G>C	CHEK2	28695799	28695799	chr22	11	28695710	28695873	Indispensable
ClinVar	chr22:g.28695804_28695805dup	CHEK2	28695804	28695805	chr22	11	28695710	28695873	Indispensable
ClinVar	chr22:g.28695809_28695810delinsC	CHEK2	28695809	28695810	chr22	11	28695710	28695873	Indispensable
ClinVar	chr22:g.28695810_28695816del	CHEK2	28695810	28695816	chr22	11	28695710	28695873	Indispensable
ClinVar	chr22:g.28695814A>T	CHEK2	28695814	28695814	chr22	11	28695710	28695873	Indispensable
ClinVar	chr22:g.28695816_28695816del	CHEK2	28695816	28695816	chr22	11	28695710	28695873	Indispensable
ClinVar	chr22:g.28695816_28695817dup	CHEK2	28695816	28695817	chr22	11	28695710	28695873	Indispensable
ClinVar	chr22:g.28695818A>T	CHEK2	28695818	28695818	chr22	11	28695710	28695873	Indispensable
ClinVar	chr22:g.28695818A>C	CHEK2	28695818	28695818	chr22	11	28695710	28695873	Indispensable
ClinVar	chr22:g.28695827_28695836del	CHEK2	28695827	28695836	chr22	11	28695710	28695873	Indispensable
ClinVar	chr22:g.28695835_28695835del	CHEK2	28695835	28695835	chr22	11	28695710	28695873	Indispensable
ClinVar	chr22:g.28695841_28695841del	CHEK2	28695841	28695841	chr22	11	28695710	28695873	Indispensable
ClinVar	chr22:g.28695842_28695842del	CHEK2	28695842	28695842	chr22	11	28695710	28695873	Indispensable
ClinVar	chr22:g.28695842_28695858del	CHEK2	28695842	28695858	chr22	11	28695710	28695873	Indispensable
ClinVar	chr22:g.28695844_28695845dup	CHEK2	28695844	28695845	chr22	11	28695710	28695873	Indispensable
ClinVar	chr22:g.28695845_28695845del	CHEK2	28695845	28695845	chr22	11	28695710	28695873	Indispensable
ClinVar	chr22:g.28695845_28695846del	CHEK2	28695845	28695846	chr22	11	28695710	28695873	Indispensable
ClinVar	chr22:g.28695850_28695851dup	CHEK2	28695850	28695851	chr22	11	28695710	28695873	Indispensable
ClinVar	chr22:g.28695852_28695853dup	CHEK2	28695852	28695853	chr22	11	28695710	28695873	Indispensable
ClinVar	chr22:g.28695853_28695853del	CHEK2	28695853	28695853	chr22	11	28695710	28695873	Indispensable
ClinVar	chr22:g.28695858_28695858del	CHEK2	28695858	28695858	chr22	11	28695710	28695873	Indispensable
ClinVar	chr22:g.28695859_28695859del	CHEK2	28695859	28695859	chr22	11	28695710	28695873	Indispensable
ClinVar	chr22:g.28695860_28695861dup	CHEK2	28695860	28695861	chr22	11	28695710	28695873	Indispensable
ClinVar	chr22:g.28695868_28695869del	CHEK2	28695868	28695869	chr22	11	28695710	28695873	Indispensable
ClinVar	chr22:g.28695868_28695869dup	CHEK2	28695868	28695869	chr22	11	28695710	28695873	Indispensable
ClinVar	chr22:g.28695871_28695876del	CHEK2	28695871	28695876	chr22	11	28695710	28695873	Indispensable
ClinVar	chr22:g.28695873_28695874delinsCG	CHEK2	28695873	28695874	chr22	11	28695710	28695873	Indispensable
ClinVar	chr22:g.28699839_28699839del	CHEK2	28699839	28699839	chr22	9	28699838	28699937	Indispensable
ClinVar	chr22:g.28699840_28699840del	CHEK2	28699840	28699840	chr22	9	28699838	28699937	Indispensable
ClinVar	chr22:g.28699840_28699850del	CHEK2	28699840	28699850	chr22	9	28699838	28699937	Indispensable
ClinVar	chr22:g.28699848A>T	CHEK2	28699848	28699848	chr22	9	28699838	28699937	Indispensable
ClinVar	chr22:g.28699851_28699851del	CHEK2	28699851	28699851	chr22	9	28699838	28699937	Indispensable
ClinVar	chr22:g.28699853_28699853del	CHEK2	28699853	28699853	chr22	9	28699838	28699937	Indispensable
ClinVar	chr22:g.28699854_28699854del	CHEK2	28699854	28699854	chr22	9	28699838	28699937	Indispensable
ClinVar	chr22:g.28699856_28699856del	CHEK2	28699856	28699856	chr22	9	28699838	28699937	Indispensable
ClinVar	chr22:g.28699857_28699857del	CHEK2	28699857	28699857	chr22	9	28699838	28699937	Indispensable
ClinVar	chr22:g.28699858G>A	CHEK2	28699858	28699858	chr22	9	28699838	28699937	Indispensable
ClinVar	chr22:g.28699859G>C	CHEK2	28699859	28699859	chr22	9	28699838	28699937	Indispensable
ClinVar	chr22:g.28699859G>T	CHEK2	28699859	28699859	chr22	9	28699838	28699937	Indispensable
ClinVar	chr22:g.28699861_28699861del	CHEK2	28699861	28699861	chr22	9	28699838	28699937	Indispensable
ClinVar	chr22:g.28699865A>C	CHEK2	28699865	28699865	chr22	9	28699838	28699937	Indispensable
ClinVar	chr22:g.28699866_28699866delinsCA	CHEK2	28699866	28699866	chr22	9	28699838	28699937	Indispensable
ClinVar	chr22:g.28699866_28699867dup	CHEK2	28699866	28699867	chr22	9	28699838	28699937	Indispensable
ClinVar	chr22:g.28699872_28699872del	CHEK2	28699872	28699872	chr22	9	28699838	28699937	Indispensable
ClinVar	chr22:g.28699873_28699874dup	CHEK2	28699873	28699874	chr22	9	28699838	28699937	Indispensable
ClinVar	chr22:g.28699875_28699875del	CHEK2	28699875	28699875	chr22	9	28699838	28699937	Indispensable
ClinVar	chr22:g.28699877_28699878del	CHEK2	28699877	28699878	chr22	9	28699838	28699937	Indispensable
ClinVar	chr22:g.28699880_28699893del	CHEK2	28699880	28699893	chr22	9	28699838	28699937	Indispensable
ClinVar	chr22:g.28699883_28699883del	CHEK2	28699883	28699883	chr22	9	28699838	28699937	Indispensable
ClinVar	chr22:g.28699884_28699885del	CHEK2	28699884	28699885	chr22	9	28699838	28699937	Indispensable
ClinVar	chr22:g.28699885_28699886dup	CHEK2	28699885	28699886	chr22	9	28699838	28699937	Indispensable
ClinVar	chr22:g.28699890_28699890del	CHEK2	28699890	28699890	chr22	9	28699838	28699937	Indispensable
ClinVar	chr22:g.28699893_28699893del	CHEK2	28699893	28699893	chr22	9	28699838	28699937	Indispensable
ClinVar	chr22:g.28699895_28699895del	CHEK2	28699895	28699895	chr22	9	28699838	28699937	Indispensable
ClinVar	chr22:g.28699895_28699898del	CHEK2	28699895	28699898	chr22	9	28699838	28699937	Indispensable
ClinVar	chr22:g.28699897_28699898dup	CHEK2	28699897	28699898	chr22	9	28699838	28699937	Indispensable
ClinVar	chr22:g.28699898_28699898del	CHEK2	28699898	28699898	chr22	9	28699838	28699937	Indispensable
ClinVar	chr22:g.28699900_28699901dup	CHEK2	28699900	28699901	chr22	9	28699838	28699937	Indispensable
ClinVar	chr22:g.28699901_28699901del	CHEK2	28699901	28699901	chr22	9	28699838	28699937	Indispensable
ClinVar	chr22:g.28699906_28699927del	CHEK2	28699906	28699927	chr22	9	28699838	28699937	Indispensable
ClinVar	chr22:g.28699908_28699908del	CHEK2	28699908	28699908	chr22	9	28699838	28699937	Indispensable
ClinVar	chr22:g.28699909_28699909del	CHEK2	28699909	28699909	chr22	9	28699838	28699937	Indispensable
ClinVar	chr22:g.28699910_28699911del	CHEK2	28699910	28699911	chr22	9	28699838	28699937	Indispensable
ClinVar	chr22:g.28699911_28699912dup	CHEK2	28699911	28699912	chr22	9	28699838	28699937	Indispensable
ClinVar	chr22:g.28699912T>A	CHEK2	28699912	28699912	chr22	9	28699838	28699937	Indispensable
ClinVar	chr22:g.28699919_28699920dup	CHEK2	28699919	28699920	chr22	9	28699838	28699937	Indispensable
ClinVar	chr22:g.28699925_28699925del	CHEK2	28699925	28699925	chr22	9	28699838	28699937	Indispensable
ClinVar	chr22:g.28699925_28699926dup	CHEK2	28699925	28699926	chr22	9	28699838	28699937	Indispensable
ClinVar	chr22:g.28699926_28699926del	CHEK2	28699926	28699926	chr22	9	28699838	28699937	Indispensable
ClinVar	chr22:g.28699927C>A	CHEK2	28699927	28699927	chr22	9	28699838	28699937	Indispensable
ClinVar	chr22:g.28699936_28699936del	CHEK2	28699936	28699936	chr22	9	28699838	28699937	Indispensable
ClinVar	chr22:g.28699937_28699937del	CHEK2	28699937	28699937	chr22	9	28699838	28699937	Indispensable
ClinVar	chr22:g.28703479_28703510del	CHEK2	28703479	28703510	chr22	8	28703505	28703566	Indispensable
ClinVar	chr22:g.28703502_28703522del	CHEK2	28703502	28703522	chr22	8	28703505	28703566	Indispensable
ClinVar	chr22:g.28703505A>T	CHEK2	28703505	28703505	chr22	8	28703505	28703566	Indispensable
ClinVar	chr22:g.28703505_28703505del	CHEK2	28703505	28703505	chr22	8	28703505	28703566	Indispensable
ClinVar	chr22:g.28703509C>A	CHEK2	28703509	28703509	chr22	8	28703505	28703566	Indispensable
ClinVar	chr22:g.28703515_28703515del	CHEK2	28703515	28703515	chr22	8	28703505	28703566	Indispensable
ClinVar	chr22:g.28703516_28703516del	CHEK2	28703516	28703516	chr22	8	28703505	28703566	Indispensable
ClinVar	chr22:g.28703516_28703520del	CHEK2	28703516	28703520	chr22	8	28703505	28703566	Indispensable
ClinVar	chr22:g.28703518_28703519dup	CHEK2	28703518	28703519	chr22	8	28703505	28703566	Indispensable
ClinVar	chr22:g.28703519A>T	CHEK2	28703519	28703519	chr22	8	28703505	28703566	Indispensable
ClinVar	chr22:g.28703519_28703520dup	CHEK2	28703519	28703520	chr22	8	28703505	28703566	Indispensable
ClinVar	chr22:g.28703520_28703520del	CHEK2	28703520	28703520	chr22	8	28703505	28703566	Indispensable
ClinVar	chr22:g.28703521_28703521del	CHEK2	28703521	28703521	chr22	8	28703505	28703566	Indispensable
ClinVar	chr22:g.28703522A>C	CHEK2	28703522	28703522	chr22	8	28703505	28703566	Indispensable
ClinVar	chr22:g.28703525_28703526dup	CHEK2	28703525	28703526	chr22	8	28703505	28703566	Indispensable
ClinVar	chr22:g.28703530C>A	CHEK2	28703530	28703530	chr22	8	28703505	28703566	Indispensable
ClinVar	chr22:g.28703534_28703534del	CHEK2	28703534	28703534	chr22	8	28703505	28703566	Indispensable
ClinVar	chr22:g.28703535_28703544del	CHEK2	28703535	28703544	chr22	8	28703505	28703566	Indispensable
ClinVar	chr22:g.28703536_28703536del	CHEK2	28703536	28703536	chr22	8	28703505	28703566	Indispensable
ClinVar	chr22:g.28703536_28703537dup	CHEK2	28703536	28703537	chr22	8	28703505	28703566	Indispensable
ClinVar	chr22:g.28703537_28703537del	CHEK2	28703537	28703537	chr22	8	28703505	28703566	Indispensable
ClinVar	chr22:g.28703537_28703538del	CHEK2	28703537	28703538	chr22	8	28703505	28703566	Indispensable
ClinVar	chr22:g.28703542_28703543insAGTAG	CHEK2	28703542	28703543	chr22	8	28703505	28703566	Indispensable
ClinVar	chr22:g.28703543_28703543del	CHEK2	28703543	28703543	chr22	8	28703505	28703566	Indispensable
ClinVar	chr22:g.28703544_28703544del	CHEK2	28703544	28703544	chr22	8	28703505	28703566	Indispensable
ClinVar	chr22:g.28703544_28703547del	CHEK2	28703544	28703547	chr22	8	28703505	28703566	Indispensable
ClinVar	chr22:g.28703549_28703549del	CHEK2	28703549	28703549	chr22	8	28703505	28703566	Indispensable
ClinVar	chr22:g.28703556_28703568del	CHEK2	28703556	28703568	chr22	8	28703505	28703566	Indispensable
ClinVar	chr22:g.28703557_28703557del	CHEK2	28703557	28703557	chr22	8	28703505	28703566	Indispensable
ClinVar	chr22:g.28703562_28703562del	CHEK2	28703562	28703562	chr22	8	28703505	28703566	Indispensable
ClinVar	chr22:g.28703563_28703563del	CHEK2	28703563	28703563	chr22	8	28703505	28703566	Indispensable
ClinVar	chr22:g.28711894_28711916del	CHEK2	28711894	28711916	chr22	6	28711909	28712017	Indispensable
ClinVar	chr22:g.28711908_28711909dup	CHEK2	28711908	28711909	chr22	6	28711909	28712017	Indispensable
ClinVar	chr22:g.28711909_28711909del	CHEK2	28711909	28711909	chr22	6	28711909	28712017	Indispensable
ClinVar	chr22:g.28711914C>A	CHEK2	28711914	28711914	chr22	6	28711909	28712017	Indispensable
ClinVar	chr22:g.28711917_28711918del	CHEK2	28711917	28711918	chr22	6	28711909	28712017	Indispensable
ClinVar	chr22:g.28711918_28711919dup	CHEK2	28711918	28711919	chr22	6	28711909	28712017	Indispensable
ClinVar	chr22:g.28711920_28711921dup	CHEK2	28711920	28711921	chr22	6	28711909	28712017	Indispensable
ClinVar	chr22:g.28711922G>T	CHEK2	28711922	28711922	chr22	6	28711909	28712017	Indispensable
ClinVar	chr22:g.28711922_28711922del	CHEK2	28711922	28711922	chr22	6	28711909	28712017	Indispensable
ClinVar	chr22:g.28711922G>C	CHEK2	28711922	28711922	chr22	6	28711909	28712017	Indispensable
ClinVar	chr22:g.28711923_28711933del	CHEK2	28711923	28711933	chr22	6	28711909	28712017	Indispensable
ClinVar	chr22:g.28711924_28711925dup	CHEK2	28711924	28711925	chr22	6	28711909	28712017	Indispensable
ClinVar	chr22:g.28711925_28711925del	CHEK2	28711925	28711925	chr22	6	28711909	28712017	Indispensable
ClinVar	chr22:g.28711926_28711927del	CHEK2	28711926	28711927	chr22	6	28711909	28712017	Indispensable
ClinVar	chr22:g.28711927_28711927del	CHEK2	28711927	28711927	chr22	6	28711909	28712017	Indispensable
ClinVar	chr22:g.28711932_28711933dup	CHEK2	28711932	28711933	chr22	6	28711909	28712017	Indispensable
ClinVar	chr22:g.28711935_28711936dup	CHEK2	28711935	28711936	chr22	6	28711909	28712017	Indispensable
ClinVar	chr22:g.28711938T>A	CHEK2	28711938	28711938	chr22	6	28711909	28712017	Indispensable
ClinVar	chr22:g.28711938_28711939dup	CHEK2	28711938	28711939	chr22	6	28711909	28712017	Indispensable
ClinVar	chr22:g.28711939_28711939del	CHEK2	28711939	28711939	chr22	6	28711909	28712017	Indispensable
ClinVar	chr22:g.28711941_28711941del	CHEK2	28711941	28711941	chr22	6	28711909	28712017	Indispensable
ClinVar	chr22:g.28711945_28711945del	CHEK2	28711945	28711945	chr22	6	28711909	28712017	Indispensable
ClinVar	chr22:g.28711950_28711962del	CHEK2	28711950	28711962	chr22	6	28711909	28712017	Indispensable
ClinVar	chr22:g.28711951_28711951del	CHEK2	28711951	28711951	chr22	6	28711909	28712017	Indispensable
ClinVar	chr22:g.28711954_28711955dup	CHEK2	28711954	28711955	chr22	6	28711909	28712017	Indispensable
ClinVar	chr22:g.28711955_28711955del	CHEK2	28711955	28711955	chr22	6	28711909	28712017	Indispensable
ClinVar	chr22:g.28711957_28711958dup	CHEK2	28711957	28711958	chr22	6	28711909	28712017	Indispensable
ClinVar	chr22:g.28711960_28711960del	CHEK2	28711960	28711960	chr22	6	28711909	28712017	Indispensable
ClinVar	chr22:g.28711965_28711968del	CHEK2	28711965	28711968	chr22	6	28711909	28712017	Indispensable
ClinVar	chr22:g.28711965_28711981del	CHEK2	28711965	28711981	chr22	6	28711909	28712017	Indispensable
ClinVar	chr22:g.28711968T>A	CHEK2	28711968	28711968	chr22	6	28711909	28712017	Indispensable
ClinVar	chr22:g.28711968_28711969del	CHEK2	28711968	28711969	chr22	6	28711909	28712017	Indispensable
ClinVar	chr22:g.28711969_28711970dup	CHEK2	28711969	28711970	chr22	6	28711909	28712017	Indispensable
ClinVar	chr22:g.28711971T>A	CHEK2	28711971	28711971	chr22	6	28711909	28712017	Indispensable
ClinVar	chr22:g.28711971_28711972dup	CHEK2	28711971	28711972	chr22	6	28711909	28712017	Indispensable
ClinVar	chr22:g.28711972_28711972del	CHEK2	28711972	28711972	chr22	6	28711909	28712017	Indispensable
ClinVar	chr22:g.28711972_28711973del	CHEK2	28711972	28711973	chr22	6	28711909	28712017	Indispensable
ClinVar	chr22:g.28711976_28711976del	CHEK2	28711976	28711976	chr22	6	28711909	28712017	Indispensable
ClinVar	chr22:g.28711977_28711977del	CHEK2	28711977	28711977	chr22	6	28711909	28712017	Indispensable
ClinVar	chr22:g.28711980T>A	CHEK2	28711980	28711980	chr22	6	28711909	28712017	Indispensable
ClinVar	chr22:g.28711981_28712000del	CHEK2	28711981	28712000	chr22	6	28711909	28712017	Indispensable
ClinVar	chr22:g.28711983_28711983del	CHEK2	28711983	28711983	chr22	6	28711909	28712017	Indispensable
ClinVar	chr22:g.28711985_28711985del	CHEK2	28711985	28711985	chr22	6	28711909	28712017	Indispensable
ClinVar	chr22:g.28711986C>A	CHEK2	28711986	28711986	chr22	6	28711909	28712017	Indispensable
ClinVar	chr22:g.28711987_28711988dup	CHEK2	28711987	28711988	chr22	6	28711909	28712017	Indispensable
ClinVar	chr22:g.28711991_28711991del	CHEK2	28711991	28711991	chr22	6	28711909	28712017	Indispensable
ClinVar	chr22:g.28711994A>G	CHEK2	28711994	28711994	chr22	6	28711909	28712017	Indispensable
ClinVar	chr22:g.28711994_28711994del	CHEK2	28711994	28711994	chr22	6	28711909	28712017	Indispensable
ClinVar	chr22:g.28711995_28711995del	CHEK2	28711995	28711995	chr22	6	28711909	28712017	Indispensable
ClinVar	chr22:g.28711996_28711997dup	CHEK2	28711996	28711997	chr22	6	28711909	28712017	Indispensable
ClinVar	chr22:g.28712001_28712001delinsTTAAA	CHEK2	28712001	28712001	chr22	6	28711909	28712017	Indispensable
ClinVar	chr22:g.28712007_28712008insCGGAG	CHEK2	28712007	28712008	chr22	6	28711909	28712017	Indispensable
ClinVar	chr22:g.28712007_28712017del	CHEK2	28712007	28712017	chr22	6	28711909	28712017	Indispensable
ClinVar	chr22:g.28712013_28712013del	CHEK2	28712013	28712013	chr22	6	28711909	28712017	Indispensable
ClinVar	chr22:g.28712017_28712025del	CHEK2	28712017	28712025	chr22	6	28711909	28712017	Indispensable
ClinVar	chr22:g.28719395_28719396dup	CHEK2	28719395	28719396	chr22	5	28719395	28719485	Indispensable
ClinVar	chr22:g.28719396_28719396del	CHEK2	28719396	28719396	chr22	5	28719395	28719485	Indispensable
ClinVar	chr22:g.28719399_28719409del	CHEK2	28719399	28719409	chr22	5	28719395	28719485	Indispensable
ClinVar	chr22:g.28719402_28719414del	CHEK2	28719402	28719414	chr22	5	28719395	28719485	Indispensable
ClinVar	chr22:g.28719404_28719405dup	CHEK2	28719404	28719405	chr22	5	28719395	28719485	Indispensable
ClinVar	chr22:g.28719405_28719405del	CHEK2	28719405	28719405	chr22	5	28719395	28719485	Indispensable
ClinVar	chr22:g.28719408T>A	CHEK2	28719408	28719408	chr22	5	28719395	28719485	Indispensable
ClinVar	chr22:g.28719409_28719410del	CHEK2	28719409	28719410	chr22	5	28719395	28719485	Indispensable
ClinVar	chr22:g.28719410G>C	CHEK2	28719410	28719410	chr22	5	28719395	28719485	Indispensable
ClinVar	chr22:g.28719410_28719410del	CHEK2	28719410	28719410	chr22	5	28719395	28719485	Indispensable
ClinVar	chr22:g.28719412_28719422del	CHEK2	28719412	28719422	chr22	5	28719395	28719485	Indispensable
ClinVar	chr22:g.28719413_28719413del	CHEK2	28719413	28719413	chr22	5	28719395	28719485	Indispensable
ClinVar	chr22:g.28719413_28719419del	CHEK2	28719413	28719419	chr22	5	28719395	28719485	Indispensable
ClinVar	chr22:g.28719414_28719414del	CHEK2	28719414	28719414	chr22	5	28719395	28719485	Indispensable
ClinVar	chr22:g.28719415_28719415del	CHEK2	28719415	28719415	chr22	5	28719395	28719485	Indispensable
ClinVar	chr22:g.28719416_28719419del	CHEK2	28719416	28719419	chr22	5	28719395	28719485	Indispensable
ClinVar	chr22:g.28719417_28719418del	CHEK2	28719417	28719418	chr22	5	28719395	28719485	Indispensable
ClinVar	chr22:g.28719418G>C	CHEK2	28719418	28719418	chr22	5	28719395	28719485	Indispensable
ClinVar	chr22:g.28719419_28719420dup	CHEK2	28719419	28719420	chr22	5	28719395	28719485	Indispensable
ClinVar	chr22:g.28719419_28719423del	CHEK2	28719419	28719423	chr22	5	28719395	28719485	Indispensable
ClinVar	chr22:g.28719421_28719422del	CHEK2	28719421	28719422	chr22	5	28719395	28719485	Indispensable
ClinVar	chr22:g.28719427_28719427del	CHEK2	28719427	28719427	chr22	5	28719395	28719485	Indispensable
ClinVar	chr22:g.28719429_28719429del	CHEK2	28719429	28719429	chr22	5	28719395	28719485	Indispensable
ClinVar	chr22:g.28719430_28719431dup	CHEK2	28719430	28719431	chr22	5	28719395	28719485	Indispensable
ClinVar	chr22:g.28719431A>C	CHEK2	28719431	28719431	chr22	5	28719395	28719485	Indispensable
ClinVar	chr22:g.28719431_28719432del	CHEK2	28719431	28719432	chr22	5	28719395	28719485	Indispensable
ClinVar	chr22:g.28719434_28719434del	CHEK2	28719434	28719434	chr22	5	28719395	28719485	Indispensable
ClinVar	chr22:g.28719442A>C	CHEK2	28719442	28719442	chr22	5	28719395	28719485	Indispensable
ClinVar	chr22:g.28719449G>C	CHEK2	28719449	28719449	chr22	5	28719395	28719485	Indispensable
ClinVar	chr22:g.28719449G>T	CHEK2	28719449	28719449	chr22	5	28719395	28719485	Indispensable
ClinVar	chr22:g.28719452_28719455del	CHEK2	28719452	28719455	chr22	5	28719395	28719485	Indispensable
ClinVar	chr22:g.28719454_28719454del	CHEK2	28719454	28719454	chr22	5	28719395	28719485	Indispensable
ClinVar	chr22:g.28719457_28719457del	CHEK2	28719457	28719457	chr22	5	28719395	28719485	Indispensable
ClinVar	chr22:g.28719463_28719464del	CHEK2	28719463	28719464	chr22	5	28719395	28719485	Indispensable
ClinVar	chr22:g.28719464_28719464del	CHEK2	28719464	28719464	chr22	5	28719395	28719485	Indispensable
ClinVar	chr22:g.28719471_28719471del	CHEK2	28719471	28719471	chr22	5	28719395	28719485	Indispensable
ClinVar	chr22:g.28719472_28719473del	CHEK2	28719472	28719473	chr22	5	28719395	28719485	Indispensable
ClinVar	chr22:g.28719478_28719478del	CHEK2	28719478	28719478	chr22	5	28719395	28719485	Indispensable
ClinVar	chr22:g.28719481_28719481del	CHEK2	28719481	28719481	chr22	5	28719395	28719485	Indispensable
ClinVar	chr22:g.28724980T>A	CHEK2	28724980	28724980	chr22	4	28724977	28725124	Indispensable
ClinVar	chr22:g.28724981_28724981del	CHEK2	28724981	28724981	chr22	4	28724977	28725124	Indispensable
ClinVar	chr22:g.28724986T>A	CHEK2	28724986	28724986	chr22	4	28724977	28725124	Indispensable
ClinVar	chr22:g.28724987_28724987del	CHEK2	28724987	28724987	chr22	4	28724977	28725124	Indispensable
ClinVar	chr22:g.28724988_28724988del	CHEK2	28724988	28724988	chr22	4	28724977	28725124	Indispensable
ClinVar	chr22:g.28724988_28724989dup	CHEK2	28724988	28724989	chr22	4	28724977	28725124	Indispensable
ClinVar	chr22:g.28724991_28724992del	CHEK2	28724991	28724992	chr22	4	28724977	28725124	Indispensable
ClinVar	chr22:g.28724994G>T	CHEK2	28724994	28724994	chr22	4	28724977	28725124	Indispensable
ClinVar	chr22:g.28724997_28724998del	CHEK2	28724997	28724998	chr22	4	28724977	28725124	Indispensable
ClinVar	chr22:g.28724998_28724998del	CHEK2	28724998	28724998	chr22	4	28724977	28725124	Indispensable
ClinVar	chr22:g.28724999_28724999del	CHEK2	28724999	28724999	chr22	4	28724977	28725124	Indispensable
ClinVar	chr22:g.28725000_28725001insGCAATTTCAGAATTGTTATTCAAAGGT	CHEK2	28725000	28725001	chr22	4	28724977	28725124	Indispensable
ClinVar	chr22:g.28725000_28725001delinsCA	CHEK2	28725000	28725001	chr22	4	28724977	28725124	Indispensable
ClinVar	chr22:g.28725008_28725008del	CHEK2	28725008	28725008	chr22	4	28724977	28725124	Indispensable
ClinVar	chr22:g.28725012_28725012del	CHEK2	28725012	28725012	chr22	4	28724977	28725124	Indispensable
ClinVar	chr22:g.28725014_28725014del	CHEK2	28725014	28725014	chr22	4	28724977	28725124	Indispensable
ClinVar	chr22:g.28725017_28725018dup	CHEK2	28725017	28725018	chr22	4	28724977	28725124	Indispensable
ClinVar	chr22:g.28725020_28725026del	CHEK2	28725020	28725026	chr22	4	28724977	28725124	Indispensable
ClinVar	chr22:g.28725021_28725021del	CHEK2	28725021	28725021	chr22	4	28724977	28725124	Indispensable
ClinVar	chr22:g.28725021A>T	CHEK2	28725021	28725021	chr22	4	28724977	28725124	Indispensable
ClinVar	chr22:g.28725021_28725022del	CHEK2	28725021	28725022	chr22	4	28724977	28725124	Indispensable
ClinVar	chr22:g.28725023_28725024dup	CHEK2	28725023	28725024	chr22	4	28724977	28725124	Indispensable
ClinVar	chr22:g.28725031_28725031del	CHEK2	28725031	28725031	chr22	4	28724977	28725124	Indispensable
ClinVar	chr22:g.28725032_28725032del	CHEK2	28725032	28725032	chr22	4	28724977	28725124	Indispensable
ClinVar	chr22:g.28725038_28725038del	CHEK2	28725038	28725038	chr22	4	28724977	28725124	Indispensable
ClinVar	chr22:g.28725039_28725043del	CHEK2	28725039	28725043	chr22	4	28724977	28725124	Indispensable
ClinVar	chr22:g.28725040T>A	CHEK2	28725040	28725040	chr22	4	28724977	28725124	Indispensable
ClinVar	chr22:g.28725044_28725045dup	CHEK2	28725044	28725045	chr22	4	28724977	28725124	Indispensable
ClinVar	chr22:g.28725052C>A	CHEK2	28725052	28725052	chr22	4	28724977	28725124	Indispensable
ClinVar	chr22:g.28725054_28725055dup	CHEK2	28725054	28725055	chr22	4	28724977	28725124	Indispensable
ClinVar	chr22:g.28725057_28725057del	CHEK2	28725057	28725057	chr22	4	28724977	28725124	Indispensable
ClinVar	chr22:g.28725057_28725058delinsGGATGGAACC	CHEK2	28725057	28725058	chr22	4	28724977	28725124	Indispensable
ClinVar	chr22:g.28725062_28725062del	CHEK2	28725062	28725062	chr22	4	28724977	28725124	Indispensable
ClinVar	chr22:g.28725065_28725065del	CHEK2	28725065	28725065	chr22	4	28724977	28725124	Indispensable
ClinVar	chr22:g.28725067_28725067del	CHEK2	28725067	28725067	chr22	4	28724977	28725124	Indispensable
ClinVar	chr22:g.28725070C>G	CHEK2	28725070	28725070	chr22	4	28724977	28725124	Indispensable
ClinVar	chr22:g.28725074_28725074del	CHEK2	28725074	28725074	chr22	4	28724977	28725124	Indispensable
ClinVar	chr22:g.28725075_28725075del	CHEK2	28725075	28725075	chr22	4	28724977	28725124	Indispensable
ClinVar	chr22:g.28725080_28725081dup	CHEK2	28725080	28725081	chr22	4	28724977	28725124	Indispensable
ClinVar	chr22:g.28725083_28725087delinsCCA	CHEK2	28725083	28725087	chr22	4	28724977	28725124	Indispensable
ClinVar	chr22:g.28725085_28725086dup	CHEK2	28725085	28725086	chr22	4	28724977	28725124	Indispensable
ClinVar	chr22:g.28725088_28725089dup	CHEK2	28725088	28725089	chr22	4	28724977	28725124	Indispensable
ClinVar	chr22:g.28725091_28725091del	CHEK2	28725091	28725091	chr22	4	28724977	28725124	Indispensable
ClinVar	chr22:g.28725092G>T	CHEK2	28725092	28725092	chr22	4	28724977	28725124	Indispensable
ClinVar	chr22:g.28725097_28725118del	CHEK2	28725097	28725118	chr22	4	28724977	28725124	Indispensable
ClinVar	chr22:g.28725098_28725098del	CHEK2	28725098	28725098	chr22	4	28724977	28725124	Indispensable
ClinVar	chr22:g.28725100_28725100del	CHEK2	28725100	28725100	chr22	4	28724977	28725124	Indispensable
ClinVar	chr22:g.28725100_28725101dup	CHEK2	28725100	28725101	chr22	4	28724977	28725124	Indispensable
ClinVar	chr22:g.28725101G>T	CHEK2	28725101	28725101	chr22	4	28724977	28725124	Indispensable
ClinVar	chr22:g.28725101_28725101del	CHEK2	28725101	28725101	chr22	4	28724977	28725124	Indispensable
ClinVar	chr22:g.28725101_28725102dup	CHEK2	28725101	28725102	chr22	4	28724977	28725124	Indispensable
ClinVar	chr22:g.28725102_28725103dup	CHEK2	28725102	28725103	chr22	4	28724977	28725124	Indispensable
ClinVar	chr22:g.28725108_28725108del	CHEK2	28725108	28725108	chr22	4	28724977	28725124	Indispensable
ClinVar	chr22:g.28725108_28725121del	CHEK2	28725108	28725121	chr22	4	28724977	28725124	Indispensable
ClinVar	chr22:g.28725117_28725117del	CHEK2	28725117	28725117	chr22	4	28724977	28725124	Indispensable
ClinVar	chr22:g.28725121_28725121del	CHEK2	28725121	28725121	chr22	4	28724977	28725124	Indispensable
ClinVar	chr22:g.28725123_28725132del	CHEK2	28725123	28725132	chr22	4	28724977	28725124	Indispensable
ClinVar	chr22:g.28725242_28725243del	CHEK2	28725242	28725243	chr22	3	28725243	28725367	Indispensable
ClinVar	chr22:g.28725243C>G	CHEK2	28725243	28725243	chr22	3	28725243	28725367	Indispensable
ClinVar	chr22:g.28725247_28725247del	CHEK2	28725247	28725247	chr22	3	28725243	28725367	Indispensable
ClinVar	chr22:g.28725254G>A	CHEK2	28725254	28725254	chr22	3	28725243	28725367	Indispensable
ClinVar	chr22:g.28725254_28725254del	CHEK2	28725254	28725254	chr22	3	28725243	28725367	Indispensable
ClinVar	chr22:g.28725258_28725260delinsT	CHEK2	28725258	28725260	chr22	3	28725243	28725367	Indispensable
ClinVar	chr22:g.28725260_28725261dup	CHEK2	28725260	28725261	chr22	3	28725243	28725367	Indispensable
ClinVar	chr22:g.28725263T>A	CHEK2	28725263	28725263	chr22	3	28725243	28725367	Indispensable
ClinVar	chr22:g.28725265_28725272del	CHEK2	28725265	28725272	chr22	3	28725243	28725367	Indispensable
ClinVar	chr22:g.28725268_28725269dup	CHEK2	28725268	28725269	chr22	3	28725243	28725367	Indispensable
ClinVar	chr22:g.28725270G>T	CHEK2	28725270	28725270	chr22	3	28725243	28725367	Indispensable
ClinVar	chr22:g.28725270G>C	CHEK2	28725270	28725270	chr22	3	28725243	28725367	Indispensable
ClinVar	chr22:g.28725270_28725270del	CHEK2	28725270	28725270	chr22	3	28725243	28725367	Indispensable
ClinVar	chr22:g.28725274_28725277del	CHEK2	28725274	28725277	chr22	3	28725243	28725367	Indispensable
ClinVar	chr22:g.28725279G>T	CHEK2	28725279	28725279	chr22	3	28725243	28725367	Indispensable
ClinVar	chr22:g.28725279G>C	CHEK2	28725279	28725279	chr22	3	28725243	28725367	Indispensable
ClinVar	chr22:g.28725282_28725282del	CHEK2	28725282	28725282	chr22	3	28725243	28725367	Indispensable
ClinVar	chr22:g.28725284T>A	CHEK2	28725284	28725284	chr22	3	28725243	28725367	Indispensable
ClinVar	chr22:g.28725284_28725287del	CHEK2	28725284	28725287	chr22	3	28725243	28725367	Indispensable
ClinVar	chr22:g.28725286_28725287del	CHEK2	28725286	28725287	chr22	3	28725243	28725367	Indispensable
ClinVar	chr22:g.28725290_28725290del	CHEK2	28725290	28725290	chr22	3	28725243	28725367	Indispensable
ClinVar	chr22:g.28725290_28725294del	CHEK2	28725290	28725294	chr22	3	28725243	28725367	Indispensable
ClinVar	chr22:g.28725293_28725293del	CHEK2	28725293	28725293	chr22	3	28725243	28725367	Indispensable
ClinVar	chr22:g.28725293T>A	CHEK2	28725293	28725293	chr22	3	28725243	28725367	Indispensable
ClinVar	chr22:g.28725296T>A	CHEK2	28725296	28725296	chr22	3	28725243	28725367	Indispensable
ClinVar	chr22:g.28725304_28725304del	CHEK2	28725304	28725304	chr22	3	28725243	28725367	Indispensable
ClinVar	chr22:g.28725312_28725312del	CHEK2	28725312	28725312	chr22	3	28725243	28725367	Indispensable
ClinVar	chr22:g.28725315G>T	CHEK2	28725315	28725315	chr22	3	28725243	28725367	Indispensable
ClinVar	chr22:g.28725318A>C	CHEK2	28725318	28725318	chr22	3	28725243	28725367	Indispensable
ClinVar	chr22:g.28725318_28725323del	CHEK2	28725318	28725323	chr22	3	28725243	28725367	Indispensable
ClinVar	chr22:g.28725321_28725321del	CHEK2	28725321	28725321	chr22	3	28725243	28725367	Indispensable
ClinVar	chr22:g.28725323_28725323del	CHEK2	28725323	28725323	chr22	3	28725243	28725367	Indispensable
ClinVar	chr22:g.28725324A>T	CHEK2	28725324	28725324	chr22	3	28725243	28725367	Indispensable
ClinVar	chr22:g.28725326_28725326del	CHEK2	28725326	28725326	chr22	3	28725243	28725367	Indispensable
ClinVar	chr22:g.28725327_28725327del	CHEK2	28725327	28725327	chr22	3	28725243	28725367	Indispensable
ClinVar	chr22:g.28725328_28725328del	CHEK2	28725328	28725328	chr22	3	28725243	28725367	Indispensable
ClinVar	chr22:g.28725329_28725349delinsC	CHEK2	28725329	28725349	chr22	3	28725243	28725367	Indispensable
ClinVar	chr22:g.28725334_28725334del	CHEK2	28725334	28725334	chr22	3	28725243	28725367	Indispensable
ClinVar	chr22:g.28725335_28725335del	CHEK2	28725335	28725335	chr22	3	28725243	28725367	Indispensable
ClinVar	chr22:g.28725338_28725338del	CHEK2	28725338	28725338	chr22	3	28725243	28725367	Indispensable
ClinVar	chr22:g.28725346C>T	CHEK2	28725346	28725346	chr22	3	28725243	28725367	Indispensable
ClinVar	chr22:g.28725346_28725352del	CHEK2	28725346	28725352	chr22	3	28725243	28725367	Indispensable
ClinVar	chr22:g.28725346_28725361del	CHEK2	28725346	28725361	chr22	3	28725243	28725367	Indispensable
ClinVar	chr22:g.28725348G>C	CHEK2	28725348	28725348	chr22	3	28725243	28725367	Indispensable
ClinVar	chr22:g.28725348G>T	CHEK2	28725348	28725348	chr22	3	28725243	28725367	Indispensable
ClinVar	chr22:g.28725349_28725349del	CHEK2	28725349	28725349	chr22	3	28725243	28725367	Indispensable
ClinVar	chr22:g.28725363A>T	CHEK2	28725363	28725363	chr22	3	28725243	28725367	Indispensable
ClinVar	chr22:g.28725363_28725366del	CHEK2	28725363	28725366	chr22	3	28725243	28725367	Indispensable
ClinVar	chr22:g.28725367_28725377del	CHEK2	28725367	28725377	chr22	3	28725243	28725367	Indispensable
ClinVar	chr22:g.28734403C>A	CHEK2	28734403	28734403	chr22	2	28734403	28734727	Indispensable
ClinVar	chr22:g.28734404_28734405dup	CHEK2	28734404	28734405	chr22	2	28734403	28734727	Indispensable
ClinVar	chr22:g.28734407_28734407del	CHEK2	28734407	28734407	chr22	2	28734403	28734727	Indispensable
ClinVar	chr22:g.28734417_28734417del	CHEK2	28734417	28734417	chr22	2	28734403	28734727	Indispensable
ClinVar	chr22:g.28734418C>A	CHEK2	28734418	28734418	chr22	2	28734403	28734727	Indispensable
ClinVar	chr22:g.28734427_28734427del	CHEK2	28734427	28734427	chr22	2	28734403	28734727	Indispensable
ClinVar	chr22:g.28734429_28734445del	CHEK2	28734429	28734445	chr22	2	28734403	28734727	Indispensable
ClinVar	chr22:g.28734430_28734430del	CHEK2	28734430	28734430	chr22	2	28734403	28734727	Indispensable
ClinVar	chr22:g.28734431C>T	CHEK2	28734431	28734431	chr22	2	28734403	28734727	Indispensable
ClinVar	chr22:g.28734432C>T	CHEK2	28734432	28734432	chr22	2	28734403	28734727	Indispensable
ClinVar	chr22:g.28734432_28734433dup	CHEK2	28734432	28734433	chr22	2	28734403	28734727	Indispensable
ClinVar	chr22:g.28734435A>C	CHEK2	28734435	28734435	chr22	2	28734403	28734727	Indispensable
ClinVar	chr22:g.28734442_28734442del	CHEK2	28734442	28734442	chr22	2	28734403	28734727	Indispensable
ClinVar	chr22:g.28734444C>T	CHEK2	28734444	28734444	chr22	2	28734403	28734727	Indispensable
ClinVar	chr22:g.28734444_28734450del	CHEK2	28734444	28734450	chr22	2	28734403	28734727	Indispensable
ClinVar	chr22:g.28734445_28734445del	CHEK2	28734445	28734445	chr22	2	28734403	28734727	Indispensable
ClinVar	chr22:g.28734446_28734446del	CHEK2	28734446	28734446	chr22	2	28734403	28734727	Indispensable
ClinVar	chr22:g.28734447_28734477delinsAG	CHEK2	28734447	28734477	chr22	2	28734403	28734727	Indispensable
ClinVar	chr22:g.28734449_28734450dup	CHEK2	28734449	28734450	chr22	2	28734403	28734727	Indispensable
ClinVar	chr22:g.28734451_28734451del	CHEK2	28734451	28734451	chr22	2	28734403	28734727	Indispensable
ClinVar	chr22:g.28734452_28734452del	CHEK2	28734452	28734452	chr22	2	28734403	28734727	Indispensable
ClinVar	chr22:g.28734452_28734453dup	CHEK2	28734452	28734453	chr22	2	28734403	28734727	Indispensable
ClinVar	chr22:g.28734453_28734453del	CHEK2	28734453	28734453	chr22	2	28734403	28734727	Indispensable
ClinVar	chr22:g.28734454_28734455insGA	CHEK2	28734454	28734455	chr22	2	28734403	28734727	Indispensable
ClinVar	chr22:g.28734460_28734488del	CHEK2	28734460	28734488	chr22	2	28734403	28734727	Indispensable
ClinVar	chr22:g.28734462_28734462del	CHEK2	28734462	28734462	chr22	2	28734403	28734727	Indispensable
ClinVar	chr22:g.28734463_28734463del	CHEK2	28734463	28734463	chr22	2	28734403	28734727	Indispensable
ClinVar	chr22:g.28734468_28734468del	CHEK2	28734468	28734468	chr22	2	28734403	28734727	Indispensable
ClinVar	chr22:g.28734470_28734470del	CHEK2	28734470	28734470	chr22	2	28734403	28734727	Indispensable
ClinVar	chr22:g.28734475G>A	CHEK2	28734475	28734475	chr22	2	28734403	28734727	Indispensable
ClinVar	chr22:g.28734483_28734489del	CHEK2	28734483	28734489	chr22	2	28734403	28734727	Indispensable
ClinVar	chr22:g.28734487C>A	CHEK2	28734487	28734487	chr22	2	28734403	28734727	Indispensable
ClinVar	chr22:g.28734488_28734488del	CHEK2	28734488	28734488	chr22	2	28734403	28734727	Indispensable
ClinVar	chr22:g.28734488_28734489del	CHEK2	28734488	28734489	chr22	2	28734403	28734727	Indispensable
ClinVar	chr22:g.28734490_28734490del	CHEK2	28734490	28734490	chr22	2	28734403	28734727	Indispensable
ClinVar	chr22:g.28734497_28734497del	CHEK2	28734497	28734497	chr22	2	28734403	28734727	Indispensable
ClinVar	chr22:g.28734499_28734508del	CHEK2	28734499	28734508	chr22	2	28734403	28734727	Indispensable
ClinVar	chr22:g.28734500_28734500del	CHEK2	28734500	28734500	chr22	2	28734403	28734727	Indispensable
ClinVar	chr22:g.28734506_28734507del	CHEK2	28734506	28734507	chr22	2	28734403	28734727	Indispensable
ClinVar	chr22:g.28734506_28734513del	CHEK2	28734506	28734513	chr22	2	28734403	28734727	Indispensable
ClinVar	chr22:g.28734508_28734509insAT	CHEK2	28734508	28734509	chr22	2	28734403	28734727	Indispensable
ClinVar	chr22:g.28734514C>A	CHEK2	28734514	28734514	chr22	2	28734403	28734727	Indispensable
ClinVar	chr22:g.28734514_28734514del	CHEK2	28734514	28734514	chr22	2	28734403	28734727	Indispensable
ClinVar	chr22:g.28734523_28734523del	CHEK2	28734523	28734523	chr22	2	28734403	28734727	Indispensable
ClinVar	chr22:g.28734524_28734527del	CHEK2	28734524	28734527	chr22	2	28734403	28734727	Indispensable
ClinVar	chr22:g.28734527_28734528del	CHEK2	28734527	28734528	chr22	2	28734403	28734727	Indispensable
ClinVar	chr22:g.28734534_28734534del	CHEK2	28734534	28734534	chr22	2	28734403	28734727	Indispensable
ClinVar	chr22:g.28734534A>T	CHEK2	28734534	28734534	chr22	2	28734403	28734727	Indispensable
ClinVar	chr22:g.28734536_28734536del	CHEK2	28734536	28734536	chr22	2	28734403	28734727	Indispensable
ClinVar	chr22:g.28734539_28734539del	CHEK2	28734539	28734539	chr22	2	28734403	28734727	Indispensable
ClinVar	chr22:g.28734541_28734541del	CHEK2	28734541	28734541	chr22	2	28734403	28734727	Indispensable
ClinVar	chr22:g.28734542_28734543del	CHEK2	28734542	28734543	chr22	2	28734403	28734727	Indispensable
ClinVar	chr22:g.28734548_28734548del	CHEK2	28734548	28734548	chr22	2	28734403	28734727	Indispensable
ClinVar	chr22:g.28734556_28734566del	CHEK2	28734556	28734566	chr22	2	28734403	28734727	Indispensable
ClinVar	chr22:g.28734557_28734557del	CHEK2	28734557	28734557	chr22	2	28734403	28734727	Indispensable
ClinVar	chr22:g.28734558_28734561del	CHEK2	28734558	28734561	chr22	2	28734403	28734727	Indispensable
ClinVar	chr22:g.28734561_28734561del	CHEK2	28734561	28734561	chr22	2	28734403	28734727	Indispensable
ClinVar	chr22:g.28734566_28734567dup	CHEK2	28734566	28734567	chr22	2	28734403	28734727	Indispensable
ClinVar	chr22:g.28734568_28734568del	CHEK2	28734568	28734568	chr22	2	28734403	28734727	Indispensable
ClinVar	chr22:g.28734570_28734570del	CHEK2	28734570	28734570	chr22	2	28734403	28734727	Indispensable
ClinVar	chr22:g.28734587_28734587del	CHEK2	28734587	28734587	chr22	2	28734403	28734727	Indispensable
ClinVar	chr22:g.28734589_28734589del	CHEK2	28734589	28734589	chr22	2	28734403	28734727	Indispensable
ClinVar	chr22:g.28734589_28734604del	CHEK2	28734589	28734604	chr22	2	28734403	28734727	Indispensable
ClinVar	chr22:g.28734592_28734592del	CHEK2	28734592	28734592	chr22	2	28734403	28734727	Indispensable
ClinVar	chr22:g.28734593_28734593del	CHEK2	28734593	28734593	chr22	2	28734403	28734727	Indispensable
ClinVar	chr22:g.28734595_28734596insTCA	CHEK2	28734595	28734596	chr22	2	28734403	28734727	Indispensable
ClinVar	chr22:g.28734597_28734597del	CHEK2	28734597	28734597	chr22	2	28734403	28734727	Indispensable
ClinVar	chr22:g.28734599_28734599del	CHEK2	28734599	28734599	chr22	2	28734403	28734727	Indispensable
ClinVar	chr22:g.28734603_28734613del	CHEK2	28734603	28734613	chr22	2	28734403	28734727	Indispensable
ClinVar	chr22:g.28734610_28734610del	CHEK2	28734610	28734610	chr22	2	28734403	28734727	Indispensable
ClinVar	chr22:g.28734615_28734615del	CHEK2	28734615	28734615	chr22	2	28734403	28734727	Indispensable
ClinVar	chr22:g.28734616_28734616del	CHEK2	28734616	28734616	chr22	2	28734403	28734727	Indispensable
ClinVar	chr22:g.28734623_28734623del	CHEK2	28734623	28734623	chr22	2	28734403	28734727	Indispensable
ClinVar	chr22:g.28734624G>T	CHEK2	28734624	28734624	chr22	2	28734403	28734727	Indispensable
ClinVar	chr22:g.28734624G>C	CHEK2	28734624	28734624	chr22	2	28734403	28734727	Indispensable
ClinVar	chr22:g.28734628_28734628del	CHEK2	28734628	28734628	chr22	2	28734403	28734727	Indispensable
ClinVar	chr22:g.28734632_28734633insGCT	CHEK2	28734632	28734633	chr22	2	28734403	28734727	Indispensable
ClinVar	chr22:g.28734632_28734636del	CHEK2	28734632	28734636	chr22	2	28734403	28734727	Indispensable
ClinVar	chr22:g.28734637_28734644del	CHEK2	28734637	28734644	chr22	2	28734403	28734727	Indispensable
ClinVar	chr22:g.28734640_28734640del	CHEK2	28734640	28734640	chr22	2	28734403	28734727	Indispensable
ClinVar	chr22:g.28734641_28734650del	CHEK2	28734641	28734650	chr22	2	28734403	28734727	Indispensable
ClinVar	chr22:g.28734643G>A	CHEK2	28734643	28734643	chr22	2	28734403	28734727	Indispensable
ClinVar	chr22:g.28734643_28734643del	CHEK2	28734643	28734643	chr22	2	28734403	28734727	Indispensable
ClinVar	chr22:g.28734643_28734644del	CHEK2	28734643	28734644	chr22	2	28734403	28734727	Indispensable
ClinVar	chr22:g.28734646_28734646delinsAG	CHEK2	28734646	28734646	chr22	2	28734403	28734727	Indispensable
ClinVar	chr22:g.28734649_28734650dup	CHEK2	28734649	28734650	chr22	2	28734403	28734727	Indispensable
ClinVar	chr22:g.28734658_28734658del	CHEK2	28734658	28734658	chr22	2	28734403	28734727	Indispensable
ClinVar	chr22:g.28734661_28734676del	CHEK2	28734661	28734676	chr22	2	28734403	28734727	Indispensable
ClinVar	chr22:g.28734665_28734666dup	CHEK2	28734665	28734666	chr22	2	28734403	28734727	Indispensable
ClinVar	chr22:g.28734666G>C	CHEK2	28734666	28734666	chr22	2	28734403	28734727	Indispensable
ClinVar	chr22:g.28734667_28734667del	CHEK2	28734667	28734667	chr22	2	28734403	28734727	Indispensable
ClinVar	chr22:g.28734668_28734669dup	CHEK2	28734668	28734669	chr22	2	28734403	28734727	Indispensable
ClinVar	chr22:g.28734674_28734676delinsTCA	CHEK2	28734674	28734676	chr22	2	28734403	28734727	Indispensable
ClinVar	chr22:g.28734681_28734681del	CHEK2	28734681	28734681	chr22	2	28734403	28734727	Indispensable
ClinVar	chr22:g.28734687_28734690del	CHEK2	28734687	28734690	chr22	2	28734403	28734727	Indispensable
ClinVar	chr22:g.28734689_28734689del	CHEK2	28734689	28734689	chr22	2	28734403	28734727	Indispensable
ClinVar	chr22:g.28734694_28734695delinsAC	CHEK2	28734694	28734695	chr22	2	28734403	28734727	Indispensable
ClinVar	chr22:g.28734706_28734706del	CHEK2	28734706	28734706	chr22	2	28734403	28734727	Indispensable
ClinVar	chr22:g.28734708G>T	CHEK2	28734708	28734708	chr22	2	28734403	28734727	Indispensable
ClinVar	chr22:g.28734712_28734716del	CHEK2	28734712	28734716	chr22	2	28734403	28734727	Indispensable
ClinVar	chr22:g.28743903_28743904dup	HSCB	28743903	28743904	chr22	2	28743882	28743978	Indispensable
ClinVar	chr22:g.29048396G>A	ZNRF3	29048396	29048396	chr22	7	29048389	29048491	Indispensable
ClinVar	chr22:g.29048432G>A	ZNRF3	29048432	29048432	chr22	7	29048389	29048491	Indispensable
ClinVar	chr22:g.29048441C>G	ZNRF3	29048441	29048441	chr22	7	29048389	29048491	Indispensable
ClinVar	chr22:g.29048476C>T	ZNRF3	29048476	29048476	chr22	7	29048389	29048491	Indispensable
ClinVar	chr22:g.29121361_29121361del	KREMEN1	29121361	29121361	chr22	4	29121357	29121481	Indispensable
ClinVar	chr22:g.29125411T>C	KREMEN1	29125411	29125411	chr22	5	29125263	29125416	Indispensable
ClinVar	chr22:g.29330467G>A	AP1B1	29330467	29330467	chr22	21	29330378	29330532	Indispensable
ClinVar	chr22:g.29331852C>A	AP1B1	29331852	29331852	chr22	18	29331787	29331916	Indispensable
ClinVar	chr22:g.29331891_29331891del	AP1B1	29331891	29331891	chr22	18	29331787	29331916	Indispensable
ClinVar	chr22:g.29340802G>A	AP1B1	29340802	29340802	chr22	14	29340656	29340857	Indispensable
ClinVar	chr22:g.29350043G>T	AP1B1	29350043	29350043	chr22	10	29350035	29350150	Indispensable
ClinVar	chr22:g.29356474A>G	AP1B1	29356474	29356474	chr22	6	29356426	29356616	Indispensable
ClinVar	chr22:g.29356475_29356475del	AP1B1	29356475	29356475	chr22	6	29356426	29356616	Indispensable
ClinVar	chr22:g.29480908_29480915del	NEFH	29480908	29480915	chr22	1	29480218	29481145	Indispensable
ClinVar	chr22:g.29490391_29490391del	NEFH	29490391	29490391	chr22	4	29488849	29491390	Indispensable
ClinVar	chr22:g.29490645_29490646del	NEFH	29490645	29490646	chr22	4	29488849	29491390	Indispensable
ClinVar	chr22:g.29490656_29490657dup	NEFH	29490656	29490657	chr22	4	29488849	29491390	Indispensable
ClinVar	chr22:g.29490684_29490685del	NEFH	29490684	29490685	chr22	4	29488849	29491390	Indispensable
ClinVar	chr22:g.29490693_29490694dup	NEFH	29490693	29490694	chr22	4	29488849	29491390	Indispensable
ClinVar	chr22:g.29490695_29490696dup	NEFH	29490695	29490696	chr22	4	29488849	29491390	Indispensable
ClinVar	chr22:g.29604005_29604005del	NF2	29604005	29604005	chr22	1	29603633	29604112	Indispensable
ClinVar	chr22:g.29604010_29604020delinsTTCA	NF2	29604010	29604020	chr22	1	29603633	29604112	Indispensable
ClinVar	chr22:g.29604012_29604013insTG	NF2	29604012	29604013	chr22	1	29603633	29604112	Indispensable
ClinVar	chr22:g.29604013_29604013del	NF2	29604013	29604013	chr22	1	29603633	29604112	Indispensable
ClinVar	chr22:g.29604028_29604028del	NF2	29604028	29604028	chr22	1	29603633	29604112	Indispensable
ClinVar	chr22:g.29604041A>T	NF2	29604041	29604041	chr22	1	29603633	29604112	Indispensable
ClinVar	chr22:g.29604041_29604041del	NF2	29604041	29604041	chr22	1	29603633	29604112	Indispensable
ClinVar	chr22:g.29604047_29604047del	NF2	29604047	29604047	chr22	1	29603633	29604112	Indispensable
ClinVar	chr22:g.29604056A>T	NF2	29604056	29604056	chr22	1	29603633	29604112	Indispensable
ClinVar	chr22:g.29604056_29604059delinsGT	NF2	29604056	29604059	chr22	1	29603633	29604112	Indispensable
ClinVar	chr22:g.29604058_29604059insGT	NF2	29604058	29604059	chr22	1	29603633	29604112	Indispensable
ClinVar	chr22:g.29604065_29604066dup	NF2	29604065	29604066	chr22	1	29603633	29604112	Indispensable
ClinVar	chr22:g.29604068_29604068del	NF2	29604068	29604068	chr22	1	29603633	29604112	Indispensable
ClinVar	chr22:g.29604092G>T	NF2	29604092	29604092	chr22	1	29603633	29604112	Indispensable
ClinVar	chr22:g.29604109C>A	NF2	29604109	29604109	chr22	1	29603633	29604112	Indispensable
ClinVar	chr22:g.29604110G>T	NF2	29604110	29604110	chr22	1	29603633	29604112	Indispensable
ClinVar	chr22:g.29636754A>T	NF2	29636754	29636754	chr22	2	29636751	29636876	Indispensable
ClinVar	chr22:g.29636758G>A	NF2	29636758	29636758	chr22	2	29636751	29636876	Indispensable
ClinVar	chr22:g.29636815G>A	NF2	29636815	29636815	chr22	2	29636751	29636876	Indispensable
ClinVar	chr22:g.29636816G>A	NF2	29636816	29636816	chr22	2	29636751	29636876	Indispensable
ClinVar	chr22:g.29636819_29636819del	NF2	29636819	29636819	chr22	2	29636751	29636876	Indispensable
ClinVar	chr22:g.29636820_29636842del	NF2	29636820	29636842	chr22	2	29636751	29636876	Indispensable
ClinVar	chr22:g.29636827T>C	NF2	29636827	29636827	chr22	2	29636751	29636876	Indispensable
ClinVar	chr22:g.29636839_29636839del	NF2	29636839	29636839	chr22	2	29636751	29636876	Indispensable
ClinVar	chr22:g.29636858G>A	NF2	29636858	29636858	chr22	2	29636751	29636876	Indispensable
ClinVar	chr22:g.29636862_29636862del	NF2	29636862	29636862	chr22	2	29636751	29636876	Indispensable
ClinVar	chr22:g.29639090_29639098delinsAG	NF2	29639090	29639098	chr22	3	29639090	29639212	Indispensable
ClinVar	chr22:g.29639099_29639100dup	NF2	29639099	29639100	chr22	3	29639090	29639212	Indispensable
ClinVar	chr22:g.29639109C>G	NF2	29639109	29639109	chr22	3	29639090	29639212	Indispensable
ClinVar	chr22:g.29639118_29639118del	NF2	29639118	29639118	chr22	3	29639090	29639212	Indispensable
ClinVar	chr22:g.29639138_29639138del	NF2	29639138	29639138	chr22	3	29639090	29639212	Indispensable
ClinVar	chr22:g.29639142_29639142del	NF2	29639142	29639142	chr22	3	29639090	29639212	Indispensable
ClinVar	chr22:g.29639150_29639151del	NF2	29639150	29639151	chr22	3	29639090	29639212	Indispensable
ClinVar	chr22:g.29639168_29639174delinsTAGGATA	NF2	29639168	29639174	chr22	3	29639090	29639212	Indispensable
ClinVar	chr22:g.29639170_29639170del	NF2	29639170	29639170	chr22	3	29639090	29639212	Indispensable
ClinVar	chr22:g.29639184_29639184del	NF2	29639184	29639184	chr22	3	29639090	29639212	Indispensable
ClinVar	chr22:g.29639210C>T	NF2	29639210	29639210	chr22	3	29639090	29639212	Indispensable
ClinVar	chr22:g.29642204_29642204del	NF2	29642204	29642204	chr22	4	29642202	29642285	Indispensable
ClinVar	chr22:g.29642205A>T	NF2	29642205	29642205	chr22	4	29642202	29642285	Indispensable
ClinVar	chr22:g.29642212_29642213del	NF2	29642212	29642213	chr22	4	29642202	29642285	Indispensable
ClinVar	chr22:g.29642260T>C	NF2	29642260	29642260	chr22	4	29642202	29642285	Indispensable
ClinVar	chr22:g.29642268_29642269dup	NF2	29642268	29642269	chr22	4	29642202	29642285	Indispensable
ClinVar	chr22:g.29642270C>G	NF2	29642270	29642270	chr22	4	29642202	29642285	Indispensable
ClinVar	chr22:g.29642270_29642270del	NF2	29642270	29642270	chr22	4	29642202	29642285	Indispensable
ClinVar	chr22:g.29642270C>A	NF2	29642270	29642270	chr22	4	29642202	29642285	Indispensable
ClinVar	chr22:g.29642270_29642271del	NF2	29642270	29642271	chr22	4	29642202	29642285	Indispensable
ClinVar	chr22:g.29642272_29642273del	NF2	29642272	29642273	chr22	4	29642202	29642285	Indispensable
ClinVar	chr22:g.29642276_29642276del	NF2	29642276	29642276	chr22	4	29642202	29642285	Indispensable
ClinVar	chr22:g.29642277C>T	NF2	29642277	29642277	chr22	4	29642202	29642285	Indispensable
ClinVar	chr22:g.29642285_29642285del	NF2	29642285	29642285	chr22	4	29642202	29642285	Indispensable
ClinVar	chr22:g.29654657_29654658dup	NF2	29654657	29654658	chr22	5	29654657	29654725	Indispensable
ClinVar	chr22:g.29654660_29654660del	NF2	29654660	29654660	chr22	5	29654657	29654725	Indispensable
ClinVar	chr22:g.29654665_29654666dup	NF2	29654665	29654666	chr22	5	29654657	29654725	Indispensable
ClinVar	chr22:g.29654670_29654671dup	NF2	29654670	29654671	chr22	5	29654657	29654725	Indispensable
ClinVar	chr22:g.29654671_29654671del	NF2	29654671	29654671	chr22	5	29654657	29654725	Indispensable
ClinVar	chr22:g.29654675_29654696del	NF2	29654675	29654696	chr22	5	29654657	29654725	Indispensable
ClinVar	chr22:g.29654677_29654678dup	NF2	29654677	29654678	chr22	5	29654657	29654725	Indispensable
ClinVar	chr22:g.29654684_29654684del	NF2	29654684	29654684	chr22	5	29654657	29654725	Indispensable
ClinVar	chr22:g.29654686_29654687dup	NF2	29654686	29654687	chr22	5	29654657	29654725	Indispensable
ClinVar	chr22:g.29654688_29654688del	NF2	29654688	29654688	chr22	5	29654657	29654725	Indispensable
ClinVar	chr22:g.29654690G>T	NF2	29654690	29654690	chr22	5	29654657	29654725	Indispensable
ClinVar	chr22:g.29654692_29654692del	NF2	29654692	29654692	chr22	5	29654657	29654725	Indispensable
ClinVar	chr22:g.29654700_29654700del	NF2	29654700	29654700	chr22	5	29654657	29654725	Indispensable
ClinVar	chr22:g.29654708G>T	NF2	29654708	29654708	chr22	5	29654657	29654725	Indispensable
ClinVar	chr22:g.29654712T>A	NF2	29654712	29654712	chr22	5	29654657	29654725	Indispensable
ClinVar	chr22:g.29655608T>G	NF2	29655608	29655608	chr22	6	29655594	29655676	Indispensable
ClinVar	chr22:g.29655621G>T	NF2	29655621	29655621	chr22	6	29655594	29655676	Indispensable
ClinVar	chr22:g.29655630G>T	NF2	29655630	29655630	chr22	6	29655594	29655676	Indispensable
ClinVar	chr22:g.29655640_29655641del	NF2	29655640	29655641	chr22	6	29655594	29655676	Indispensable
ClinVar	chr22:g.29655653C>A	NF2	29655653	29655653	chr22	6	29655594	29655676	Indispensable
ClinVar	chr22:g.29655663C>T	NF2	29655663	29655663	chr22	6	29655594	29655676	Indispensable
ClinVar	chr22:g.29655669C>T	NF2	29655669	29655669	chr22	6	29655594	29655676	Indispensable
ClinVar	chr22:g.29658199G>T	NF2	29658199	29658199	chr22	7	29658189	29658264	Indispensable
ClinVar	chr22:g.29658215_29658216del	NF2	29658215	29658216	chr22	7	29658189	29658264	Indispensable
ClinVar	chr22:g.29658223C>T	NF2	29658223	29658223	chr22	7	29658189	29658264	Indispensable
ClinVar	chr22:g.29658231_29658231del	NF2	29658231	29658231	chr22	7	29658189	29658264	Indispensable
ClinVar	chr22:g.29658232G>T	NF2	29658232	29658232	chr22	7	29658189	29658264	Indispensable
ClinVar	chr22:g.29658235_29658236dup	NF2	29658235	29658236	chr22	7	29658189	29658264	Indispensable
ClinVar	chr22:g.29658244G>A	NF2	29658244	29658244	chr22	7	29658189	29658264	Indispensable
ClinVar	chr22:g.29658245_29658246insTA	NF2	29658245	29658246	chr22	7	29658189	29658264	Indispensable
ClinVar	chr22:g.29658247A>T	NF2	29658247	29658247	chr22	7	29658189	29658264	Indispensable
ClinVar	chr22:g.29658252C>G	NF2	29658252	29658252	chr22	7	29658189	29658264	Indispensable
ClinVar	chr22:g.29658263_29658263del	NF2	29658263	29658263	chr22	7	29658189	29658264	Indispensable
ClinVar	chr22:g.29661208A>T	NF2	29661208	29661208	chr22	8	29661205	29661339	Indispensable
ClinVar	chr22:g.29661264_29661282del	NF2	29661264	29661282	chr22	8	29661205	29661339	Indispensable
ClinVar	chr22:g.29661274A>T	NF2	29661274	29661274	chr22	8	29661205	29661339	Indispensable
ClinVar	chr22:g.29661281_29661281del	NF2	29661281	29661281	chr22	8	29661205	29661339	Indispensable
ClinVar	chr22:g.29661296_29661310del	NF2	29661296	29661310	chr22	8	29661205	29661339	Indispensable
ClinVar	chr22:g.29661300_29661300del	NF2	29661300	29661300	chr22	8	29661205	29661339	Indispensable
ClinVar	chr22:g.29661302G>A	NF2	29661302	29661302	chr22	8	29661205	29661339	Indispensable
ClinVar	chr22:g.29661303G>A	NF2	29661303	29661303	chr22	8	29661205	29661339	Indispensable
ClinVar	chr22:g.29661326_29661327del	NF2	29661326	29661327	chr22	8	29661205	29661339	Indispensable
ClinVar	chr22:g.29661327C>G	NF2	29661327	29661327	chr22	8	29661205	29661339	Indispensable
ClinVar	chr22:g.29661334A>T	NF2	29661334	29661334	chr22	8	29661205	29661339	Indispensable
ClinVar	chr22:g.29661339G>A	NF2	29661339	29661339	chr22	8	29661205	29661339	Indispensable
ClinVar	chr22:g.29664996_29664996del	NF2	29664996	29664996	chr22	9	29664990	29665064	Indispensable
ClinVar	chr22:g.29665011_29665011del	NF2	29665011	29665011	chr22	9	29664990	29665064	Indispensable
ClinVar	chr22:g.29665040_29665041del	NF2	29665040	29665041	chr22	9	29664990	29665064	Indispensable
ClinVar	chr22:g.29665042C>G	NF2	29665042	29665042	chr22	9	29664990	29665064	Indispensable
ClinVar	chr22:g.29665054_29665054del	NF2	29665054	29665054	chr22	9	29664990	29665064	Indispensable
ClinVar	chr22:g.29668339C>T	NF2	29668339	29668339	chr22	10	29668333	29668446	Indispensable
ClinVar	chr22:g.29668343_29668344dup	NF2	29668343	29668344	chr22	10	29668333	29668446	Indispensable
ClinVar	chr22:g.29668346_29668347dup	NF2	29668346	29668347	chr22	10	29668333	29668446	Indispensable
ClinVar	chr22:g.29668350_29668351dup	NF2	29668350	29668351	chr22	10	29668333	29668446	Indispensable
ClinVar	chr22:g.29668381A>T	NF2	29668381	29668381	chr22	10	29668333	29668446	Indispensable
ClinVar	chr22:g.29668405C>T	NF2	29668405	29668405	chr22	10	29668333	29668446	Indispensable
ClinVar	chr22:g.29668415_29668415del	NF2	29668415	29668415	chr22	10	29668333	29668446	Indispensable
ClinVar	chr22:g.29668417C>T	NF2	29668417	29668417	chr22	10	29668333	29668446	Indispensable
ClinVar	chr22:g.29668426G>T	NF2	29668426	29668426	chr22	10	29668333	29668446	Indispensable
ClinVar	chr22:g.29673320G>T	NF2	29673320	29673320	chr22	12	29673269	29673486	Indispensable
ClinVar	chr22:g.29673338_29673338del	NF2	29673338	29673338	chr22	12	29673269	29673486	Indispensable
ClinVar	chr22:g.29673342_29673342del	NF2	29673342	29673342	chr22	12	29673269	29673486	Indispensable
ClinVar	chr22:g.29673344C>T	NF2	29673344	29673344	chr22	12	29673269	29673486	Indispensable
ClinVar	chr22:g.29673356G>T	NF2	29673356	29673356	chr22	12	29673269	29673486	Indispensable
ClinVar	chr22:g.29673361_29673362delinsGT	NF2	29673361	29673362	chr22	12	29673269	29673486	Indispensable
ClinVar	chr22:g.29673365C>T	NF2	29673365	29673365	chr22	12	29673269	29673486	Indispensable
ClinVar	chr22:g.29673374C>T	NF2	29673374	29673374	chr22	12	29673269	29673486	Indispensable
ClinVar	chr22:g.29673374_29673375dup	NF2	29673374	29673375	chr22	12	29673269	29673486	Indispensable
ClinVar	chr22:g.29673376_29673377dup	NF2	29673376	29673377	chr22	12	29673269	29673486	Indispensable
ClinVar	chr22:g.29673407G>T	NF2	29673407	29673407	chr22	12	29673269	29673486	Indispensable
ClinVar	chr22:g.29673410G>T	NF2	29673410	29673410	chr22	12	29673269	29673486	Indispensable
ClinVar	chr22:g.29673428C>T	NF2	29673428	29673428	chr22	12	29673269	29673486	Indispensable
ClinVar	chr22:g.29673430_29673430del	NF2	29673430	29673430	chr22	12	29673269	29673486	Indispensable
ClinVar	chr22:g.29673446G>T	NF2	29673446	29673446	chr22	12	29673269	29673486	Indispensable
ClinVar	chr22:g.29673473G>T	NF2	29673473	29673473	chr22	12	29673269	29673486	Indispensable
ClinVar	chr22:g.29673479G>T	NF2	29673479	29673479	chr22	12	29673269	29673486	Indispensable
ClinVar	chr22:g.29674840_29674841del	NF2	29674840	29674841	chr22	13	29674836	29674941	Indispensable
ClinVar	chr22:g.29674844_29674845dup	NF2	29674844	29674845	chr22	13	29674836	29674941	Indispensable
ClinVar	chr22:g.29674870C>T	NF2	29674870	29674870	chr22	13	29674836	29674941	Indispensable
ClinVar	chr22:g.29674882G>T	NF2	29674882	29674882	chr22	13	29674836	29674941	Indispensable
ClinVar	chr22:g.29674891C>T	NF2	29674891	29674891	chr22	13	29674836	29674941	Indispensable
ClinVar	chr22:g.29674908_29674923del	NF2	29674908	29674923	chr22	13	29674836	29674941	Indispensable
ClinVar	chr22:g.29674938C>G	NF2	29674938	29674938	chr22	13	29674836	29674941	Indispensable
ClinVar	chr22:g.29678211_29678211del	NF2	29678211	29678211	chr22	14	29678196	29678323	Indispensable
ClinVar	chr22:g.29678217_29678217del	NF2	29678217	29678217	chr22	14	29678196	29678323	Indispensable
ClinVar	chr22:g.29678239_29678239del	NF2	29678239	29678239	chr22	14	29678196	29678323	Indispensable
ClinVar	chr22:g.29678255_29678256dup	NF2	29678255	29678256	chr22	14	29678196	29678323	Indispensable
ClinVar	chr22:g.29678256_29678256del	NF2	29678256	29678256	chr22	14	29678196	29678323	Indispensable
ClinVar	chr22:g.29678263_29678263del	NF2	29678263	29678263	chr22	14	29678196	29678323	Indispensable
ClinVar	chr22:g.29678270_29678270del	NF2	29678270	29678270	chr22	14	29678196	29678323	Indispensable
ClinVar	chr22:g.29678289_29678289del	NF2	29678289	29678289	chr22	14	29678196	29678323	Indispensable
ClinVar	chr22:g.29678292A>T	NF2	29678292	29678292	chr22	14	29678196	29678323	Indispensable
ClinVar	chr22:g.29678312_29678315del	NF2	29678312	29678315	chr22	14	29678196	29678323	Indispensable
ClinVar	chr22:g.29681443G>T	NF2	29681443	29681443	chr22	15	29681439	29681601	Indispensable
ClinVar	chr22:g.29681457_29681457del	NF2	29681457	29681457	chr22	15	29681439	29681601	Indispensable
ClinVar	chr22:g.29681468T>C	NF2	29681468	29681468	chr22	15	29681439	29681601	Indispensable
ClinVar	chr22:g.29681470C>T	NF2	29681470	29681470	chr22	15	29681439	29681601	Indispensable
ClinVar	chr22:g.29681476C>T	NF2	29681476	29681476	chr22	15	29681439	29681601	Indispensable
ClinVar	chr22:g.29681476_29681477dup	NF2	29681476	29681477	chr22	15	29681439	29681601	Indispensable
ClinVar	chr22:g.29681477A>C	NF2	29681477	29681477	chr22	15	29681439	29681601	Indispensable
ClinVar	chr22:g.29681485G>T	NF2	29681485	29681485	chr22	15	29681439	29681601	Indispensable
ClinVar	chr22:g.29681489T>A	NF2	29681489	29681489	chr22	15	29681439	29681601	Indispensable
ClinVar	chr22:g.29681491A>T	NF2	29681491	29681491	chr22	15	29681439	29681601	Indispensable
ClinVar	chr22:g.29681491_29681492del	NF2	29681491	29681492	chr22	15	29681439	29681601	Indispensable
ClinVar	chr22:g.29681497G>T	NF2	29681497	29681497	chr22	15	29681439	29681601	Indispensable
ClinVar	chr22:g.29681510T>A	NF2	29681510	29681510	chr22	15	29681439	29681601	Indispensable
ClinVar	chr22:g.30607334G>A	TCN2	30607334	30607334	chr22	1	30607174	30607395	Indispensable
ClinVar	chr22:g.30610870_30610871delinsTT	TCN2	30610870	30610871	chr22	2	30610871	30611063	Indispensable
ClinVar	chr22:g.30610892_30610893del	TCN2	30610892	30610893	chr22	2	30610871	30611063	Indispensable
ClinVar	chr22:g.30610920_30610921dup	TCN2	30610920	30610921	chr22	2	30610871	30611063	Indispensable
ClinVar	chr22:g.30610922T>G	TCN2	30610922	30610922	chr22	2	30610871	30611063	Indispensable
ClinVar	chr22:g.30610922_30610923dup	TCN2	30610922	30610923	chr22	2	30610871	30611063	Indispensable
ClinVar	chr22:g.30610939_30610960del	TCN2	30610939	30610960	chr22	2	30610871	30611063	Indispensable
ClinVar	chr22:g.30610977_30610977del	TCN2	30610977	30610977	chr22	2	30610871	30611063	Indispensable
ClinVar	chr22:g.30611041_30611041del	TCN2	30611041	30611041	chr22	2	30610871	30611063	Indispensable
ClinVar	chr22:g.30611050C>T	TCN2	30611050	30611050	chr22	2	30610871	30611063	Indispensable
ClinVar	chr22:g.30612886G>T	TCN2	30612886	30612886	chr22	3	30612873	30613042	Indispensable
ClinVar	chr22:g.30612906_30612907dup	TCN2	30612906	30612907	chr22	3	30612873	30613042	Indispensable
ClinVar	chr22:g.30612939C>A	TCN2	30612939	30612939	chr22	3	30612873	30613042	Indispensable
ClinVar	chr22:g.30612939C>G	TCN2	30612939	30612939	chr22	3	30612873	30613042	Indispensable
ClinVar	chr22:g.30612944_30612945dup	TCN2	30612944	30612945	chr22	3	30612873	30613042	Indispensable
ClinVar	chr22:g.30612973_30612974del	TCN2	30612973	30612974	chr22	3	30612873	30613042	Indispensable
ClinVar	chr22:g.30612995_30612995del	TCN2	30612995	30612995	chr22	3	30612873	30613042	Indispensable
ClinVar	chr22:g.30613015_30613015del	TCN2	30613015	30613015	chr22	3	30612873	30613042	Indispensable
ClinVar	chr22:g.30613040_30613040del	TCN2	30613040	30613040	chr22	3	30612873	30613042	Indispensable
ClinVar	chr22:g.30615326_30615326del	TCN2	30615326	30615326	chr22	5	30615301	30615473	Indispensable
ClinVar	chr22:g.30615350_30615351dup	TCN2	30615350	30615351	chr22	5	30615301	30615473	Indispensable
ClinVar	chr22:g.30615368_30615369del	TCN2	30615368	30615369	chr22	5	30615301	30615473	Indispensable
ClinVar	chr22:g.30615418_30615418del	TCN2	30615418	30615418	chr22	5	30615301	30615473	Indispensable
ClinVar	chr22:g.30615611_30615612dup	TCN2	30615611	30615612	chr22	6	30615601	30615787	Indispensable
ClinVar	chr22:g.30615612_30615613dup	TCN2	30615612	30615613	chr22	6	30615601	30615787	Indispensable
ClinVar	chr22:g.30615666_30615666del	TCN2	30615666	30615666	chr22	6	30615601	30615787	Indispensable
ClinVar	chr22:g.30615683_30615683del	TCN2	30615683	30615683	chr22	6	30615601	30615787	Indispensable
ClinVar	chr22:g.30615709_30615710dup	TCN2	30615709	30615710	chr22	6	30615601	30615787	Indispensable
ClinVar	chr22:g.30615718C>T	TCN2	30615718	30615718	chr22	6	30615601	30615787	Indispensable
ClinVar	chr22:g.30615727_30615727del	TCN2	30615727	30615727	chr22	6	30615601	30615787	Indispensable
ClinVar	chr22:g.30615771_30615774del	TCN2	30615771	30615774	chr22	6	30615601	30615787	Indispensable
ClinVar	chr22:g.30615784C>T	TCN2	30615784	30615784	chr22	6	30615601	30615787	Indispensable
ClinVar	chr22:g.30617350_30617351dup	TCN2	30617350	30617351	chr22	7	30617330	30617495	Indispensable
ClinVar	chr22:g.30617352_30617353dup	TCN2	30617352	30617353	chr22	7	30617330	30617495	Indispensable
ClinVar	chr22:g.30617385_30617386dup	TCN2	30617385	30617386	chr22	7	30617330	30617495	Indispensable
ClinVar	chr22:g.30617392C>T	TCN2	30617392	30617392	chr22	7	30617330	30617495	Indispensable
ClinVar	chr22:g.30617422C>T	TCN2	30617422	30617422	chr22	7	30617330	30617495	Indispensable
ClinVar	chr22:g.30617479G>T	TCN2	30617479	30617479	chr22	7	30617330	30617495	Indispensable
ClinVar	chr22:g.30622971T>A	TCN2	30622971	30622971	chr22	8	30622968	30623083	Indispensable
ClinVar	chr22:g.30622978C>T	TCN2	30622978	30622978	chr22	8	30622968	30623083	Indispensable
ClinVar	chr22:g.30622986_30622987dup	TCN2	30622986	30622987	chr22	8	30622968	30623083	Indispensable
ClinVar	chr22:g.30622999_30623000dup	TCN2	30622999	30623000	chr22	8	30622968	30623083	Indispensable
ClinVar	chr22:g.30623056C>T	TCN2	30623056	30623056	chr22	8	30622968	30623083	Indispensable
ClinVar	chr22:g.30937892G>A	MORC2	30937892	30937892	chr22	14	30937815	30937969	Indispensable
ClinVar	chr22:g.30937913G>C	MORC2	30937913	30937913	chr22	14	30937815	30937969	Indispensable
ClinVar	chr22:g.30937913G>T	MORC2	30937913	30937913	chr22	14	30937815	30937969	Indispensable
ClinVar	chr22:g.30937946A>G	MORC2	30937946	30937946	chr22	14	30937815	30937969	Indispensable
ClinVar	chr22:g.30937947C>A	MORC2	30937947	30937947	chr22	14	30937815	30937969	Indispensable
ClinVar	chr22:g.30937964C>T	MORC2	30937964	30937964	chr22	14	30937815	30937969	Indispensable
ClinVar	chr22:g.30937965A>G	MORC2	30937965	30937965	chr22	14	30937815	30937969	Indispensable
ClinVar	chr22:g.30937967G>A	MORC2	30937967	30937967	chr22	14	30937815	30937969	Indispensable
ClinVar	chr22:g.30946372C>A	MORC2	30946372	30946372	chr22	6	30946341	30946449	Indispensable
ClinVar	chr22:g.30949752G>A	MORC2	30949752	30949752	chr22	5	30949752	30949842	Indispensable
ClinVar	chr22:g.30949768C>A	MORC2	30949768	30949768	chr22	5	30949752	30949842	Indispensable
ClinVar	chr22:g.30949804T>C	MORC2	30949804	30949804	chr22	5	30949752	30949842	Indispensable
ClinVar	chr22:g.30949806G>A	MORC2	30949806	30949806	chr22	5	30949752	30949842	Indispensable
ClinVar	chr22:g.30949809G>A	MORC2	30949809	30949809	chr22	5	30949752	30949842	Indispensable
ClinVar	chr22:g.30949810A>G	MORC2	30949810	30949810	chr22	5	30949752	30949842	Indispensable
ClinVar	chr22:g.30949840C>G	MORC2	30949840	30949840	chr22	5	30949752	30949842	Indispensable
ClinVar	chr22:g.30967826T>G	MORC2	30967826	30967826	chr22	1	30967822	30968774	Indispensable
ClinVar	chr22:g.31400695C>T	DRG1	31400695	31400695	chr22	2	31400620	31400743	Indispensable
ClinVar	chr22:g.31400737G>T	DRG1	31400737	31400737	chr22	2	31400620	31400743	Indispensable
ClinVar	chr22:g.31420261C>T	DRG1	31420261	31420261	chr22	5	31420256	31420425	Indispensable
ClinVar	chr22:g.31426688A>T	DRG1	31426688	31426688	chr22	7	31426615	31426782	Indispensable
ClinVar	chr22:g.31621388_31621388del	PISD	31621388	31621388	chr22	5	31621334	31621472	Indispensable
ClinVar	chr22:g.31648247G>A	PISD	31648247	31648247	chr22	3	31648101	31648276	Indispensable
ClinVar	chr22:g.31662157_31662158insGA	PISD	31662157	31662158	chr22	1	31662144	31662215	Indispensable
ClinVar	chr22:g.31754865G>C	DEPDC5	31754865	31754865	chr22	2	31754862	31754979	Indispensable
ClinVar	chr22:g.31754942C>G	DEPDC5	31754942	31754942	chr22	2	31754862	31754979	Indispensable
ClinVar	chr22:g.31758575_31758576insTA	DEPDC5	31758575	31758576	chr22	3	31758546	31758633	Indispensable
ClinVar	chr22:g.31760664_31760664del	DEPDC5	31760664	31760664	chr22	4	31760656	31760702	Indispensable
ClinVar	chr22:g.31760683_31760684dup	DEPDC5	31760683	31760684	chr22	4	31760656	31760702	Indispensable
ClinVar	chr22:g.31760684_31760687del	DEPDC5	31760684	31760687	chr22	4	31760656	31760702	Indispensable
ClinVar	chr22:g.31760686_31760686del	DEPDC5	31760686	31760686	chr22	4	31760656	31760702	Indispensable
ClinVar	chr22:g.31760696C>T	DEPDC5	31760696	31760696	chr22	4	31760656	31760702	Indispensable
ClinVar	chr22:g.31760699_31760699del	DEPDC5	31760699	31760699	chr22	4	31760656	31760702	Indispensable
ClinVar	chr22:g.31764978_31764979dup	DEPDC5	31764978	31764979	chr22	5	31764975	31765060	Indispensable
ClinVar	chr22:g.31764989_31764990del	DEPDC5	31764989	31764990	chr22	5	31764975	31765060	Indispensable
ClinVar	chr22:g.31764992C>T	DEPDC5	31764992	31764992	chr22	5	31764975	31765060	Indispensable
ClinVar	chr22:g.31764992_31764993dup	DEPDC5	31764992	31764993	chr22	5	31764975	31765060	Indispensable
ClinVar	chr22:g.31765011_31765012dup	DEPDC5	31765011	31765012	chr22	5	31764975	31765060	Indispensable
ClinVar	chr22:g.31765018_31765019dup	DEPDC5	31765018	31765019	chr22	5	31764975	31765060	Indispensable
ClinVar	chr22:g.31765028C>T	DEPDC5	31765028	31765028	chr22	5	31764975	31765060	Indispensable
ClinVar	chr22:g.31768838C>T	DEPDC5	31768838	31768838	chr22	7	31768814	31768863	Indispensable
ClinVar	chr22:g.31768853_31768853del	DEPDC5	31768853	31768853	chr22	7	31768814	31768863	Indispensable
ClinVar	chr22:g.31778103C>T	DEPDC5	31778103	31778103	chr22	8	31778099	31778168	Indispensable
ClinVar	chr22:g.31778107_31778108insCCTGG	DEPDC5	31778107	31778108	chr22	8	31778099	31778168	Indispensable
ClinVar	chr22:g.31778109_31778109del	DEPDC5	31778109	31778109	chr22	8	31778099	31778168	Indispensable
ClinVar	chr22:g.31778118_31778119dup	DEPDC5	31778118	31778119	chr22	8	31778099	31778168	Indispensable
ClinVar	chr22:g.31778120G>A	DEPDC5	31778120	31778120	chr22	8	31778099	31778168	Indispensable
ClinVar	chr22:g.31778135_31778135del	DEPDC5	31778135	31778135	chr22	8	31778099	31778168	Indispensable
ClinVar	chr22:g.31783911_31783913del	DEPDC5	31783911	31783913	chr22	9	31783907	31783985	Indispensable
ClinVar	chr22:g.31783912_31783913dup	DEPDC5	31783912	31783913	chr22	9	31783907	31783985	Indispensable
ClinVar	chr22:g.31783949C>T	DEPDC5	31783949	31783949	chr22	9	31783907	31783985	Indispensable
ClinVar	chr22:g.31783969G>A	DEPDC5	31783969	31783969	chr22	9	31783907	31783985	Indispensable
ClinVar	chr22:g.31783985G>T	DEPDC5	31783985	31783985	chr22	9	31783907	31783985	Indispensable
ClinVar	chr22:g.31784821_31784822dup	DEPDC5	31784821	31784822	chr22	10	31784814	31784875	Indispensable
ClinVar	chr22:g.31792039_31792039del	DEPDC5	31792039	31792039	chr22	11	31792033	31792102	Indispensable
ClinVar	chr22:g.31792051G>T	DEPDC5	31792051	31792051	chr22	11	31792033	31792102	Indispensable
ClinVar	chr22:g.31792079_31792080dup	DEPDC5	31792079	31792080	chr22	11	31792033	31792102	Indispensable
ClinVar	chr22:g.31792083_31792083del	DEPDC5	31792083	31792083	chr22	11	31792033	31792102	Indispensable
ClinVar	chr22:g.31792084_31792085dup	DEPDC5	31792084	31792085	chr22	11	31792033	31792102	Indispensable
ClinVar	chr22:g.31792086T>G	DEPDC5	31792086	31792086	chr22	11	31792033	31792102	Indispensable
ClinVar	chr22:g.31792747G>T	DEPDC5	31792747	31792747	chr22	12	31792745	31792817	Indispensable
ClinVar	chr22:g.31792747_31792748dup	DEPDC5	31792747	31792748	chr22	12	31792745	31792817	Indispensable
ClinVar	chr22:g.31792765C>T	DEPDC5	31792765	31792765	chr22	12	31792745	31792817	Indispensable
ClinVar	chr22:g.31792772C>G	DEPDC5	31792772	31792772	chr22	12	31792745	31792817	Indispensable
ClinVar	chr22:g.31792777C>T	DEPDC5	31792777	31792777	chr22	12	31792745	31792817	Indispensable
ClinVar	chr22:g.31792780C>T	DEPDC5	31792780	31792780	chr22	12	31792745	31792817	Indispensable
ClinVar	chr22:g.31792803T>G	DEPDC5	31792803	31792803	chr22	12	31792745	31792817	Indispensable
ClinVar	chr22:g.31792815C>G	DEPDC5	31792815	31792815	chr22	12	31792745	31792817	Indispensable
ClinVar	chr22:g.31797616G>T	DEPDC5	31797616	31797616	chr22	13	31797600	31797703	Indispensable
ClinVar	chr22:g.31797621_31797622del	DEPDC5	31797621	31797622	chr22	13	31797600	31797703	Indispensable
ClinVar	chr22:g.31797632G>A	DEPDC5	31797632	31797632	chr22	13	31797600	31797703	Indispensable
ClinVar	chr22:g.31797655_31797655del	DEPDC5	31797655	31797655	chr22	13	31797600	31797703	Indispensable
ClinVar	chr22:g.31797664_31797665del	DEPDC5	31797664	31797665	chr22	13	31797600	31797703	Indispensable
ClinVar	chr22:g.31797670C>T	DEPDC5	31797670	31797670	chr22	13	31797600	31797703	Indispensable
ClinVar	chr22:g.31797688C>T	DEPDC5	31797688	31797688	chr22	13	31797600	31797703	Indispensable
ClinVar	chr22:g.31797693_31797693del	DEPDC5	31797693	31797693	chr22	13	31797600	31797703	Indispensable
ClinVar	chr22:g.31797694G>T	DEPDC5	31797694	31797694	chr22	13	31797600	31797703	Indispensable
ClinVar	chr22:g.31804165_31804175del	DEPDC5	31804165	31804175	chr22	16	31804162	31804223	Indispensable
ClinVar	chr22:g.31804184C>A	DEPDC5	31804184	31804184	chr22	16	31804162	31804223	Indispensable
ClinVar	chr22:g.31804191G>T	DEPDC5	31804191	31804191	chr22	16	31804162	31804223	Indispensable
ClinVar	chr22:g.31804200_31804201dup	DEPDC5	31804200	31804201	chr22	16	31804162	31804223	Indispensable
ClinVar	chr22:g.31804202_31804202del	DEPDC5	31804202	31804202	chr22	16	31804162	31804223	Indispensable
ClinVar	chr22:g.31804210_31804211dup	DEPDC5	31804210	31804211	chr22	16	31804162	31804223	Indispensable
ClinVar	chr22:g.31804211_31804211del	DEPDC5	31804211	31804211	chr22	16	31804162	31804223	Indispensable
ClinVar	chr22:g.31804218_31804218del	DEPDC5	31804218	31804218	chr22	16	31804162	31804223	Indispensable
ClinVar	chr22:g.31804852_31804852del	DEPDC5	31804852	31804852	chr22	17	31804842	31804915	Indispensable
ClinVar	chr22:g.31804889T>A	DEPDC5	31804889	31804889	chr22	17	31804842	31804915	Indispensable
ClinVar	chr22:g.31804904G>A	DEPDC5	31804904	31804904	chr22	17	31804842	31804915	Indispensable
ClinVar	chr22:g.31804910_31804911delinsGGTT	DEPDC5	31804910	31804911	chr22	17	31804842	31804915	Indispensable
ClinVar	chr22:g.31806128C>A	DEPDC5	31806128	31806128	chr22	18	31806122	31806191	Indispensable
ClinVar	chr22:g.31806129_31806129del	DEPDC5	31806129	31806129	chr22	18	31806122	31806191	Indispensable
ClinVar	chr22:g.31806139_31806139del	DEPDC5	31806139	31806139	chr22	18	31806122	31806191	Indispensable
ClinVar	chr22:g.31806141C>T	DEPDC5	31806141	31806141	chr22	18	31806122	31806191	Indispensable
ClinVar	chr22:g.31806168C>T	DEPDC5	31806168	31806168	chr22	18	31806122	31806191	Indispensable
ClinVar	chr22:g.31809628_31809628del	DEPDC5	31809628	31809628	chr22	19	31809611	31809647	Indispensable
ClinVar	chr22:g.31810516_31810553del	DEPDC5	31810516	31810553	chr22	20	31810521	31810641	Indispensable
ClinVar	chr22:g.31810562C>T	DEPDC5	31810562	31810562	chr22	20	31810521	31810641	Indispensable
ClinVar	chr22:g.31810580_31810581del	DEPDC5	31810580	31810581	chr22	20	31810521	31810641	Indispensable
ClinVar	chr22:g.31810586_31810593del	DEPDC5	31810586	31810593	chr22	20	31810521	31810641	Indispensable
ClinVar	chr22:g.31810593_31810593del	DEPDC5	31810593	31810593	chr22	20	31810521	31810641	Indispensable
ClinVar	chr22:g.31810597_31810597del	DEPDC5	31810597	31810597	chr22	20	31810521	31810641	Indispensable
ClinVar	chr22:g.31810622C>T	DEPDC5	31810622	31810622	chr22	20	31810521	31810641	Indispensable
ClinVar	chr22:g.31810627C>A	DEPDC5	31810627	31810627	chr22	20	31810521	31810641	Indispensable
ClinVar	chr22:g.31814989_31814993del	DEPDC5	31814989	31814993	chr22	21	31814992	31815212	Indispensable
ClinVar	chr22:g.31814999C>T	DEPDC5	31814999	31814999	chr22	21	31814992	31815212	Indispensable
ClinVar	chr22:g.31815005C>T	DEPDC5	31815005	31815005	chr22	21	31814992	31815212	Indispensable
ClinVar	chr22:g.31815020C>T	DEPDC5	31815020	31815020	chr22	21	31814992	31815212	Indispensable
ClinVar	chr22:g.31815034_31815034del	DEPDC5	31815034	31815034	chr22	21	31814992	31815212	Indispensable
ClinVar	chr22:g.31815038_31815045del	DEPDC5	31815038	31815045	chr22	21	31814992	31815212	Indispensable
ClinVar	chr22:g.31815092_31815093dup	DEPDC5	31815092	31815093	chr22	21	31814992	31815212	Indispensable
ClinVar	chr22:g.31815101C>T	DEPDC5	31815101	31815101	chr22	21	31814992	31815212	Indispensable
ClinVar	chr22:g.31815127_31815131del	DEPDC5	31815127	31815131	chr22	21	31814992	31815212	Indispensable
ClinVar	chr22:g.31815209C>T	DEPDC5	31815209	31815209	chr22	21	31814992	31815212	Indispensable
ClinVar	chr22:g.31821487_31821532del	DEPDC5	31821487	31821532	chr22	23	31821502	31821637	Indispensable
ClinVar	chr22:g.31821522C>T	DEPDC5	31821522	31821522	chr22	23	31821502	31821637	Indispensable
ClinVar	chr22:g.31821543C>T	DEPDC5	31821543	31821543	chr22	23	31821502	31821637	Indispensable
ClinVar	chr22:g.31821566_31821567dup	DEPDC5	31821566	31821567	chr22	23	31821502	31821637	Indispensable
ClinVar	chr22:g.31821577_31821577del	DEPDC5	31821577	31821577	chr22	23	31821502	31821637	Indispensable
ClinVar	chr22:g.31822709C>T	DEPDC5	31822709	31822709	chr22	24	31822693	31822790	Indispensable
ClinVar	chr22:g.31822779_31822780dup	DEPDC5	31822779	31822780	chr22	24	31822693	31822790	Indispensable
ClinVar	chr22:g.31836996_31836997dup	DEPDC5	31836996	31836997	chr22	26	31836972	31837155	Indispensable
ClinVar	chr22:g.31837075_31837081del	DEPDC5	31837075	31837081	chr22	26	31836972	31837155	Indispensable
ClinVar	chr22:g.31837090_31837090del	DEPDC5	31837090	31837090	chr22	26	31836972	31837155	Indispensable
ClinVar	chr22:g.31837104_31837105dup	DEPDC5	31837104	31837105	chr22	26	31836972	31837155	Indispensable
ClinVar	chr22:g.31837126T>A	DEPDC5	31837126	31837126	chr22	26	31836972	31837155	Indispensable
ClinVar	chr22:g.31838742_31838742del	DEPDC5	31838742	31838742	chr22	27	31838685	31838845	Indispensable
ClinVar	chr22:g.31838743C>T	DEPDC5	31838743	31838743	chr22	27	31838685	31838845	Indispensable
ClinVar	chr22:g.31838755C>T	DEPDC5	31838755	31838755	chr22	27	31838685	31838845	Indispensable
ClinVar	chr22:g.31838757_31838757del	DEPDC5	31838757	31838757	chr22	27	31838685	31838845	Indispensable
ClinVar	chr22:g.31838763C>A	DEPDC5	31838763	31838763	chr22	27	31838685	31838845	Indispensable
ClinVar	chr22:g.31838788C>T	DEPDC5	31838788	31838788	chr22	27	31838685	31838845	Indispensable
ClinVar	chr22:g.31838817_31838839del	DEPDC5	31838817	31838839	chr22	27	31838685	31838845	Indispensable
ClinVar	chr22:g.31838819_31838819del	DEPDC5	31838819	31838819	chr22	27	31838685	31838845	Indispensable
ClinVar	chr22:g.31838822_31838823insGAGA	DEPDC5	31838822	31838823	chr22	27	31838685	31838845	Indispensable
ClinVar	chr22:g.31838842C>T	DEPDC5	31838842	31838842	chr22	27	31838685	31838845	Indispensable
ClinVar	chr22:g.31843106C>T	DEPDC5	31843106	31843106	chr22	28	31843095	31843212	Indispensable
ClinVar	chr22:g.31843121G>T	DEPDC5	31843121	31843121	chr22	28	31843095	31843212	Indispensable
ClinVar	chr22:g.31843125_31843126dup	DEPDC5	31843125	31843126	chr22	28	31843095	31843212	Indispensable
ClinVar	chr22:g.31843170_31843171insCCA	DEPDC5	31843170	31843171	chr22	28	31843095	31843212	Indispensable
ClinVar	chr22:g.31843199C>T	DEPDC5	31843199	31843199	chr22	28	31843095	31843212	Indispensable
ClinVar	chr22:g.31843207_31843208dup	DEPDC5	31843207	31843208	chr22	28	31843095	31843212	Indispensable
ClinVar	chr22:g.31845019_31845022del	DEPDC5	31845019	31845022	chr22	30	31845018	31845237	Indispensable
ClinVar	chr22:g.31845042G>A	DEPDC5	31845042	31845042	chr22	30	31845018	31845237	Indispensable
ClinVar	chr22:g.31845072T>A	DEPDC5	31845072	31845072	chr22	30	31845018	31845237	Indispensable
ClinVar	chr22:g.31845098_31845099dup	DEPDC5	31845098	31845099	chr22	30	31845018	31845237	Indispensable
ClinVar	chr22:g.31845104_31845129del	DEPDC5	31845104	31845129	chr22	30	31845018	31845237	Indispensable
ClinVar	chr22:g.31845114C>A	DEPDC5	31845114	31845114	chr22	30	31845018	31845237	Indispensable
ClinVar	chr22:g.31845123T>G	DEPDC5	31845123	31845123	chr22	30	31845018	31845237	Indispensable
ClinVar	chr22:g.31845156G>A	DEPDC5	31845156	31845156	chr22	30	31845018	31845237	Indispensable
ClinVar	chr22:g.31845205_31845205del	DEPDC5	31845205	31845205	chr22	30	31845018	31845237	Indispensable
ClinVar	chr22:g.31845209_31845209del	DEPDC5	31845209	31845209	chr22	30	31845018	31845237	Indispensable
ClinVar	chr22:g.31845221C>A	DEPDC5	31845221	31845221	chr22	30	31845018	31845237	Indispensable
ClinVar	chr22:g.31845237_31845238delinsCT	DEPDC5	31845237	31845238	chr22	30	31845018	31845237	Indispensable
ClinVar	chr22:g.31846852_31846852del	DEPDC5	31846852	31846852	chr22	31	31846834	31846967	Indispensable
ClinVar	chr22:g.31846903_31846903del	DEPDC5	31846903	31846903	chr22	31	31846834	31846967	Indispensable
ClinVar	chr22:g.31857448C>A	DEPDC5	31857448	31857448	chr22	32	31857445	31857553	Indispensable
ClinVar	chr22:g.31857465_31857466del	DEPDC5	31857465	31857466	chr22	32	31857445	31857553	Indispensable
ClinVar	chr22:g.31857479_31857483del	DEPDC5	31857479	31857483	chr22	32	31857445	31857553	Indispensable
ClinVar	chr22:g.31857494C>T	DEPDC5	31857494	31857494	chr22	32	31857445	31857553	Indispensable
ClinVar	chr22:g.31857501_31857501del	DEPDC5	31857501	31857501	chr22	32	31857445	31857553	Indispensable
ClinVar	chr22:g.31857537_31857538dup	DEPDC5	31857537	31857538	chr22	32	31857445	31857553	Indispensable
ClinVar	chr22:g.31857547_31857551del	DEPDC5	31857547	31857551	chr22	32	31857445	31857553	Indispensable
ClinVar	chr22:g.31857548C>T	DEPDC5	31857548	31857548	chr22	32	31857445	31857553	Indispensable
ClinVar	chr22:g.31857548_31857549dup	DEPDC5	31857548	31857549	chr22	32	31857445	31857553	Indispensable
ClinVar	chr22:g.31857553G>A	DEPDC5	31857553	31857553	chr22	32	31857445	31857553	Indispensable
ClinVar	chr22:g.31870695C>T	DEPDC5	31870695	31870695	chr22	34	31870590	31870744	Indispensable
ClinVar	chr22:g.31870703_31870703del	DEPDC5	31870703	31870703	chr22	34	31870590	31870744	Indispensable
ClinVar	chr22:g.31870708_31870709del	DEPDC5	31870708	31870709	chr22	34	31870590	31870744	Indispensable
ClinVar	chr22:g.31870710C>T	DEPDC5	31870710	31870710	chr22	34	31870590	31870744	Indispensable
ClinVar	chr22:g.31873316_31873316del	DEPDC5	31873316	31873316	chr22	35	31873255	31873332	Indispensable
ClinVar	chr22:g.31873329_31873330dup	DEPDC5	31873329	31873330	chr22	35	31873255	31873332	Indispensable
ClinVar	chr22:g.31874287_31874287del	DEPDC5	31874287	31874287	chr22	36	31874273	31874405	Indispensable
ClinVar	chr22:g.31874295G>T	DEPDC5	31874295	31874295	chr22	36	31874273	31874405	Indispensable
ClinVar	chr22:g.31874321C>A	DEPDC5	31874321	31874321	chr22	36	31874273	31874405	Indispensable
ClinVar	chr22:g.31874347G>A	DEPDC5	31874347	31874347	chr22	36	31874273	31874405	Indispensable
ClinVar	chr22:g.31874358_31874361del	DEPDC5	31874358	31874361	chr22	36	31874273	31874405	Indispensable
ClinVar	chr22:g.31874362_31874363dup	DEPDC5	31874362	31874363	chr22	36	31874273	31874405	Indispensable
ClinVar	chr22:g.31874392_31874392del	DEPDC5	31874392	31874392	chr22	36	31874273	31874405	Indispensable
ClinVar	chr22:g.31876176_31876177dup	DEPDC5	31876176	31876177	chr22	37	31876157	31876265	Indispensable
ClinVar	chr22:g.31876182_31876183dup	DEPDC5	31876182	31876183	chr22	37	31876157	31876265	Indispensable
ClinVar	chr22:g.31876191_31876200del	DEPDC5	31876191	31876200	chr22	37	31876157	31876265	Indispensable
ClinVar	chr22:g.31876196G>T	DEPDC5	31876196	31876196	chr22	37	31876157	31876265	Indispensable
ClinVar	chr22:g.31876234C>G	DEPDC5	31876234	31876234	chr22	37	31876157	31876265	Indispensable
ClinVar	chr22:g.31876262C>T	DEPDC5	31876262	31876262	chr22	37	31876157	31876265	Indispensable
ClinVar	chr22:g.31893632_31893632del	DEPDC5	31893632	31893632	chr22	39	31893582	31893751	Indispensable
ClinVar	chr22:g.31893650G>T	DEPDC5	31893650	31893650	chr22	39	31893582	31893751	Indispensable
ClinVar	chr22:g.31893654G>A	DEPDC5	31893654	31893654	chr22	39	31893582	31893751	Indispensable
ClinVar	chr22:g.31893655G>A	DEPDC5	31893655	31893655	chr22	39	31893582	31893751	Indispensable
ClinVar	chr22:g.31893670C>A	DEPDC5	31893670	31893670	chr22	39	31893582	31893751	Indispensable
ClinVar	chr22:g.31893698_31893698del	DEPDC5	31893698	31893698	chr22	39	31893582	31893751	Indispensable
ClinVar	chr22:g.31893744_31893745dup	DEPDC5	31893744	31893745	chr22	39	31893582	31893751	Indispensable
ClinVar	chr22:g.31897485C>T	DEPDC5	31897485	31897485	chr22	40	31897482	31897653	Indispensable
ClinVar	chr22:g.31897492G>A	DEPDC5	31897492	31897492	chr22	40	31897482	31897653	Indispensable
ClinVar	chr22:g.31897518_31897519dup	DEPDC5	31897518	31897519	chr22	40	31897482	31897653	Indispensable
ClinVar	chr22:g.31897528_31897529dup	DEPDC5	31897528	31897529	chr22	40	31897482	31897653	Indispensable
ClinVar	chr22:g.31897565C>G	DEPDC5	31897565	31897565	chr22	40	31897482	31897653	Indispensable
ClinVar	chr22:g.31897565C>A	DEPDC5	31897565	31897565	chr22	40	31897482	31897653	Indispensable
ClinVar	chr22:g.31897567_31897570del	DEPDC5	31897567	31897570	chr22	40	31897482	31897653	Indispensable
ClinVar	chr22:g.31897568_31897568del	DEPDC5	31897568	31897568	chr22	40	31897482	31897653	Indispensable
ClinVar	chr22:g.31897576_31897577dup	DEPDC5	31897576	31897577	chr22	40	31897482	31897653	Indispensable
ClinVar	chr22:g.31897634_31897635dup	DEPDC5	31897634	31897635	chr22	40	31897482	31897653	Indispensable
ClinVar	chr22:g.31897645_31897646del	DEPDC5	31897645	31897646	chr22	40	31897482	31897653	Indispensable
ClinVar	chr22:g.31901753G>T	DEPDC5	31901753	31901753	chr22	41	31901742	31901802	Indispensable
ClinVar	chr22:g.31901763G>A	DEPDC5	31901763	31901763	chr22	41	31901742	31901802	Indispensable
ClinVar	chr22:g.31901764G>A	DEPDC5	31901764	31901764	chr22	41	31901742	31901802	Indispensable
ClinVar	chr22:g.31901768C>T	DEPDC5	31901768	31901768	chr22	41	31901742	31901802	Indispensable
ClinVar	chr22:g.31901786G>T	DEPDC5	31901786	31901786	chr22	41	31901742	31901802	Indispensable
ClinVar	chr22:g.31905990_31905991dup	DEPDC5	31905990	31905991	chr22	42	31905984	31906066	Indispensable
ClinVar	chr22:g.31906012_31906012del	DEPDC5	31906012	31906012	chr22	42	31905984	31906066	Indispensable
ClinVar	chr22:g.31906029_31906029del	DEPDC5	31906029	31906029	chr22	42	31905984	31906066	Indispensable
ClinVar	chr22:g.31906047_31906048dup	DEPDC5	31906047	31906048	chr22	42	31905984	31906066	Indispensable
ClinVar	chr22:g.31906053_31906054dup	DEPDC5	31906053	31906054	chr22	42	31905984	31906066	Indispensable
ClinVar	chr22:g.31906213_31906213del	DEPDC5	31906213	31906213	chr22	43	31906205	31908033	Indispensable
ClinVar	chr22:g.31906229_31906230del	DEPDC5	31906229	31906230	chr22	43	31906205	31908033	Indispensable
ClinVar	chr22:g.31906255C>T	DEPDC5	31906255	31906255	chr22	43	31906205	31908033	Indispensable
ClinVar	chr22:g.31906256_31906256del	DEPDC5	31906256	31906256	chr22	43	31906205	31908033	Indispensable
ClinVar	chr22:g.31906313_31906313del	DEPDC5	31906313	31906313	chr22	43	31906205	31908033	Indispensable
ClinVar	chr22:g.31906323_31906323del	DEPDC5	31906323	31906323	chr22	43	31906205	31908033	Indispensable
ClinVar	chr22:g.31906335C>G	DEPDC5	31906335	31906335	chr22	43	31906205	31908033	Indispensable
ClinVar	chr22:g.31906356_31906357del	DEPDC5	31906356	31906357	chr22	43	31906205	31908033	Indispensable
ClinVar	chr22:g.31906359G>A	DEPDC5	31906359	31906359	chr22	43	31906205	31908033	Indispensable
ClinVar	chr22:g.31906379_31906379del	DEPDC5	31906379	31906379	chr22	43	31906205	31908033	Indispensable
ClinVar	chr22:g.31906394_31906394delinsGGTTT	DEPDC5	31906394	31906394	chr22	43	31906205	31908033	Indispensable
ClinVar	chr22:g.32043283T>C	SLC5A1	32043283	32043283	chr22	1	32043261	32043416	Indispensable
ClinVar	chr22:g.32043363G>A	SLC5A1	32043363	32043363	chr22	1	32043261	32043416	Indispensable
ClinVar	chr22:g.32084447G>T	SLC5A1	32084447	32084447	chr22	8	32084439	32084659	Indispensable
ClinVar	chr22:g.32084531G>T	SLC5A1	32084531	32084531	chr22	8	32084439	32084659	Indispensable
ClinVar	chr22:g.32084539C>G	SLC5A1	32084539	32084539	chr22	8	32084439	32084659	Indispensable
ClinVar	chr22:g.32084539_32084543del	SLC5A1	32084539	32084543	chr22	8	32084439	32084659	Indispensable
ClinVar	chr22:g.32084573C>T	SLC5A1	32084573	32084573	chr22	8	32084439	32084659	Indispensable
ClinVar	chr22:g.32084596_32084596del	SLC5A1	32084596	32084596	chr22	8	32084439	32084659	Indispensable
ClinVar	chr22:g.32084640G>A	SLC5A1	32084640	32084640	chr22	8	32084439	32084659	Indispensable
ClinVar	chr22:g.32084649G>A	SLC5A1	32084649	32084649	chr22	8	32084439	32084659	Indispensable
ClinVar	chr22:g.32084913G>A	SLC5A1	32084913	32084913	chr22	9	32084900	32085035	Indispensable
ClinVar	chr22:g.32084961T>C	SLC5A1	32084961	32084961	chr22	9	32084900	32085035	Indispensable
ClinVar	chr22:g.32085021G>A	SLC5A1	32085021	32085021	chr22	9	32084900	32085035	Indispensable
ClinVar	chr22:g.32091633C>G	SLC5A1	32091633	32091633	chr22	11	32091612	32091762	Indispensable
ClinVar	chr22:g.32091712C>G	SLC5A1	32091712	32091712	chr22	11	32091612	32091762	Indispensable
ClinVar	chr22:g.32099272A>G	SLC5A1	32099272	32099272	chr22	12	32099183	32099351	Indispensable
ClinVar	chr22:g.32099290T>A	SLC5A1	32099290	32099290	chr22	12	32099183	32099351	Indispensable
ClinVar	chr22:g.32099296_32099297insCT	SLC5A1	32099296	32099297	chr22	12	32099183	32099351	Indispensable
ClinVar	chr22:g.32099333G>A	SLC5A1	32099333	32099333	chr22	12	32099183	32099351	Indispensable
ClinVar	chr22:g.32104803G>A	SLC5A1	32104803	32104803	chr22	14	32104786	32104891	Indispensable
ClinVar	chr22:g.32475003A>G	FBXO7	32475003	32475003	chr22	1	32474811	32475124	Indispensable
ClinVar	chr22:g.32475003A>C	FBXO7	32475003	32475003	chr22	1	32474811	32475124	Indispensable
ClinVar	chr22:g.32475004T>G	FBXO7	32475004	32475004	chr22	1	32474811	32475124	Indispensable
ClinVar	chr22:g.32475004T>A	FBXO7	32475004	32475004	chr22	1	32474811	32475124	Indispensable
ClinVar	chr22:g.32479009_32479009del	FBXO7	32479009	32479009	chr22	2	32478981	32479275	Indispensable
ClinVar	chr22:g.32479014C>G	FBXO7	32479014	32479014	chr22	2	32478981	32479275	Indispensable
ClinVar	chr22:g.32479127_32479128del	FBXO7	32479127	32479128	chr22	2	32478981	32479275	Indispensable
ClinVar	chr22:g.32479153C>T	FBXO7	32479153	32479153	chr22	2	32478981	32479275	Indispensable
ClinVar	chr22:g.32479173_32479174del	FBXO7	32479173	32479174	chr22	2	32478981	32479275	Indispensable
ClinVar	chr22:g.32479224_32479225insTC	FBXO7	32479224	32479225	chr22	2	32478981	32479275	Indispensable
ClinVar	chr22:g.32479234_32479234del	FBXO7	32479234	32479234	chr22	2	32478981	32479275	Indispensable
ClinVar	chr22:g.32493181_32493181del	FBXO7	32493181	32493181	chr22	7	32493105	32493281	Indispensable
ClinVar	chr22:g.32493269C>G	FBXO7	32493269	32493269	chr22	7	32493105	32493281	Indispensable
ClinVar	chr22:g.32495510C>T	FBXO7	32495510	32495510	chr22	8	32495493	32495530	Indispensable
ClinVar	chr22:g.32498149C>A	FBXO7	32498149	32498149	chr22	9	32498144	32498829	Indispensable
ClinVar	chr22:g.32498174G>T	FBXO7	32498174	32498174	chr22	9	32498144	32498829	Indispensable
ClinVar	chr22:g.32498178_32498178del	FBXO7	32498178	32498178	chr22	9	32498144	32498829	Indispensable
ClinVar	chr22:g.32498305T>A	FBXO7	32498305	32498305	chr22	9	32498144	32498829	Indispensable
ClinVar	chr22:g.32498306_32498308delinsTAA	FBXO7	32498306	32498308	chr22	9	32498144	32498829	Indispensable
ClinVar	chr22:g.32498369G>T	FBXO7	32498369	32498369	chr22	9	32498144	32498829	Indispensable
ClinVar	chr22:g.32498453C>T	FBXO7	32498453	32498453	chr22	9	32498144	32498829	Indispensable
ClinVar	chr22:g.32857355T>C	TIMP3	32857355	32857355	chr22	3	32857249	32857360	Indispensable
ClinVar	chr22:g.32859271A>G	TIMP3	32859271	32859271	chr22	5	32859180	32863041	Indispensable
ClinVar	chr22:g.32859277C>G	TIMP3	32859277	32859277	chr22	5	32859180	32863041	Indispensable
ClinVar	chr22:g.32859283A>G	TIMP3	32859283	32859283	chr22	5	32859180	32863041	Indispensable
ClinVar	chr22:g.32859286A>G	TIMP3	32859286	32859286	chr22	5	32859180	32863041	Indispensable
ClinVar	chr22:g.32859306G>T	TIMP3	32859306	32859306	chr22	5	32859180	32863041	Indispensable
ClinVar	chr22:g.32859313A>G	TIMP3	32859313	32859313	chr22	5	32859180	32863041	Indispensable
ClinVar	chr22:g.32859325A>G	TIMP3	32859325	32859325	chr22	5	32859180	32863041	Indispensable
ClinVar	chr22:g.32859351A>T	TIMP3	32859351	32859351	chr22	5	32859180	32863041	Indispensable
ClinVar	chr22:g.33274609C>A	LARGE1	33274609	33274609	chr22	15	33272509	33274624	Indispensable
ClinVar	chr22:g.33277133_33277134dup	LARGE1	33277133	33277134	chr22	14	33277060	33277255	Indispensable
ClinVar	chr22:g.33277175C>T	LARGE1	33277175	33277175	chr22	14	33277060	33277255	Indispensable
ClinVar	chr22:g.33277243C>T	LARGE1	33277243	33277243	chr22	14	33277060	33277255	Indispensable
ClinVar	chr22:g.33316146C>A	LARGE1	33316146	33316146	chr22	11	33316085	33316248	Indispensable
ClinVar	chr22:g.33384205G>A	LARGE1	33384205	33384205	chr22	8	33384192	33384304	Indispensable
ClinVar	chr22:g.33384251_33384252dup	LARGE1	33384251	33384252	chr22	8	33384192	33384304	Indispensable
ClinVar	chr22:g.33564868_33564869dup	LARGE1	33564868	33564869	chr22	6	33564848	33565019	Indispensable
ClinVar	chr22:g.33565014_33565015del	LARGE1	33565014	33565015	chr22	6	33564848	33565019	Indispensable
ClinVar	chr22:g.33626252_33626252del	LARGE1	33626252	33626252	chr22	4	33626244	33626326	Indispensable
ClinVar	chr22:g.33650441C>A	LARGE1	33650441	33650441	chr22	3	33650367	33650668	Indispensable
ClinVar	chr22:g.33650492G>A	LARGE1	33650492	33650492	chr22	3	33650367	33650668	Indispensable
ClinVar	chr22:g.33650510G>A	LARGE1	33650510	33650510	chr22	3	33650367	33650668	Indispensable
ClinVar	chr22:g.33650588_33650591del	LARGE1	33650588	33650591	chr22	3	33650367	33650668	Indispensable
ClinVar	chr22:g.33650593_33650594dup	LARGE1	33650593	33650594	chr22	3	33650367	33650668	Indispensable
ClinVar	chr22:g.33650604_33650604del	LARGE1	33650604	33650604	chr22	3	33650367	33650668	Indispensable
ClinVar	chr22:g.33650618_33650619dup	LARGE1	33650618	33650619	chr22	3	33650367	33650668	Indispensable
ClinVar	chr22:g.33761381_33761381del	LARGE1	33761381	33761381	chr22	2	33761371	33761558	Indispensable
ClinVar	chr22:g.35381194_35381195dup	HMOX1	35381194	35381195	chr22	1	35381096	35381196	Indispensable
ClinVar	chr22:g.35383135_35383136dup	HMOX1	35383135	35383136	chr22	2	35383106	35383226	Indispensable
ClinVar	chr22:g.35383138_35383139dup	HMOX1	35383138	35383139	chr22	2	35383106	35383226	Indispensable
ClinVar	chr22:g.35383212C>T	HMOX1	35383212	35383212	chr22	2	35383106	35383226	Indispensable
ClinVar	chr22:g.35383217_35383221del	HMOX1	35383217	35383221	chr22	2	35383106	35383226	Indispensable
ClinVar	chr22:g.35389879C>T	HMOX1	35389879	35389879	chr22	4	35389864	35389963	Indispensable
ClinVar	chr22:g.35746481G>C	RBFOX2	35746481	35746481	chr22	12	35746473	35746561	Indispensable
ClinVar	chr22:g.35781685_35781686dup	RBFOX2	35781685	35781686	chr22	4	35781600	35781746	Indispensable
ClinVar	chr22:g.35809890G>A	RBFOX2	35809890	35809890	chr22	3	35809780	35810004	Indispensable
ClinVar	chr22:g.36282718C>A	MYH9	36282718	36282718	chr22	41	36281280	36282785	Indispensable
ClinVar	chr22:g.36282729_36282729del	MYH9	36282729	36282729	chr22	41	36281280	36282785	Indispensable
ClinVar	chr22:g.36282730_36282730del	MYH9	36282730	36282730	chr22	41	36281280	36282785	Indispensable
ClinVar	chr22:g.36282753_36282754dup	MYH9	36282753	36282754	chr22	41	36281280	36282785	Indispensable
ClinVar	chr22:g.36282754G>A	MYH9	36282754	36282754	chr22	41	36281280	36282785	Indispensable
ClinVar	chr22:g.36282766_36282766del	MYH9	36282766	36282766	chr22	41	36281280	36282785	Indispensable
ClinVar	chr22:g.36282778_36282778del	MYH9	36282778	36282778	chr22	41	36281280	36282785	Indispensable
ClinVar	chr22:g.36282782_36282782del	MYH9	36282782	36282782	chr22	41	36281280	36282785	Indispensable
ClinVar	chr22:g.36295068C>A	MYH9	36295068	36295068	chr22	27	36294932	36295076	Indispensable
ClinVar	chr22:g.36295069G>A	MYH9	36295069	36295069	chr22	27	36294932	36295076	Indispensable
ClinVar	chr22:g.36295076C>A	MYH9	36295076	36295076	chr22	27	36294932	36295076	Indispensable
ClinVar	chr22:g.36296899_36296900dup	MYH9	36296899	36296900	chr22	25	36296843	36297014	Indispensable
ClinVar	chr22:g.36296900_36296920del	MYH9	36296900	36296920	chr22	25	36296843	36297014	Indispensable
ClinVar	chr22:g.36296963_36296964dup	MYH9	36296963	36296964	chr22	25	36296843	36297014	Indispensable
ClinVar	chr22:g.36302585A>G	MYH9	36302585	36302585	chr22	20	36302568	36302676	Indispensable
ClinVar	chr22:g.36305099A>C	MYH9	36305099	36305099	chr22	18	36305033	36305102	Indispensable
ClinVar	chr22:g.36305960T>G	MYH9	36305960	36305960	chr22	17	36305930	36306051	Indispensable
ClinVar	chr22:g.36305985G>A	MYH9	36305985	36305985	chr22	17	36305930	36306051	Indispensable
ClinVar	chr22:g.36305985G>C	MYH9	36305985	36305985	chr22	17	36305930	36306051	Indispensable
ClinVar	chr22:g.36318315C>G	MYH9	36318315	36318315	chr22	11	36318207	36318325	Indispensable
ClinVar	chr22:g.36341496T>C	MYH9	36341496	36341496	chr22	3	36341370	36341526	Indispensable
ClinVar	chr22:g.36348957C>T	MYH9	36348957	36348957	chr22	2	36348904	36349255	Indispensable
ClinVar	chr22:g.36348959T>A	MYH9	36348959	36348959	chr22	2	36348904	36349255	Indispensable
ClinVar	chr22:g.36348987_36348987del	MYH9	36348987	36348987	chr22	2	36348904	36349255	Indispensable
ClinVar	chr22:g.36348992_36349009del	MYH9	36348992	36349009	chr22	2	36348904	36349255	Indispensable
ClinVar	chr22:g.36349017T>C	MYH9	36349017	36349017	chr22	2	36348904	36349255	Indispensable
ClinVar	chr22:g.36349068_36349070del	MYH9	36349068	36349070	chr22	2	36348904	36349255	Indispensable
ClinVar	chr22:g.36349107C>G	MYH9	36349107	36349107	chr22	2	36348904	36349255	Indispensable
ClinVar	chr22:g.36349116A>T	MYH9	36349116	36349116	chr22	2	36348904	36349255	Indispensable
ClinVar	chr22:g.36349136A>T	MYH9	36349136	36349136	chr22	2	36348904	36349255	Indispensable
ClinVar	chr22:g.36349138C>G	MYH9	36349138	36349138	chr22	2	36348904	36349255	Indispensable
ClinVar	chr22:g.36349140A>G	MYH9	36349140	36349140	chr22	2	36348904	36349255	Indispensable
ClinVar	chr22:g.36349204_36349205del	MYH9	36349204	36349205	chr22	2	36348904	36349255	Indispensable
ClinVar	chr22:g.36480767C>T	TXN2	36480767	36480767	chr22	2	36480575	36480837	Indispensable
ClinVar	chr22:g.36762962G>C	IFT27	36762962	36762962	chr22	6	36762904	36763013	Indispensable
ClinVar	chr22:g.36762975G>A	IFT27	36762975	36762975	chr22	6	36762904	36763013	Indispensable
ClinVar	chr22:g.36763972C>T	IFT27	36763972	36763972	chr22	5	36763919	36764036	Indispensable
ClinVar	chr22:g.36767790T>C	IFT27	36767790	36767790	chr22	2	36767783	36767862	Indispensable
ClinVar	chr22:g.36767800G>A	IFT27	36767800	36767800	chr22	2	36767783	36767862	Indispensable
ClinVar	chr22:g.36861174G>A	NCF4	36861174	36861174	chr22	1	36861006	36861203	Indispensable
ClinVar	chr22:g.36861184C>T	NCF4	36861184	36861184	chr22	1	36861006	36861203	Indispensable
ClinVar	chr22:g.36864917_36864931del	NCF4	36864917	36864931	chr22	3	36864919	36865072	Indispensable
ClinVar	chr22:g.36864943_36864944dup	NCF4	36864943	36864944	chr22	3	36864919	36865072	Indispensable
ClinVar	chr22:g.36864944_36864953del	NCF4	36864944	36864953	chr22	3	36864919	36865072	Indispensable
ClinVar	chr22:g.36865055_36865055del	NCF4	36865055	36865055	chr22	3	36864919	36865072	Indispensable
ClinVar	chr22:g.36865064_36865081del	NCF4	36865064	36865081	chr22	3	36864919	36865072	Indispensable
ClinVar	chr22:g.36867434G>A	NCF4	36867434	36867434	chr22	4	36867392	36867462	Indispensable
ClinVar	chr22:g.36870437_36870437del	NCF4	36870437	36870437	chr22	5	36870415	36870542	Indispensable
ClinVar	chr22:g.36870528_36870528del	NCF4	36870528	36870528	chr22	5	36870415	36870542	Indispensable
ClinVar	chr22:g.36875741G>A	NCF4	36875741	36875741	chr22	8	36875653	36875783	Indispensable
ClinVar	chr22:g.36929718_36929718del	CSF2RB	36929718	36929718	chr22	6	36929639	36929807	Indispensable
ClinVar	chr22:g.37066082A>C	TMPRSS6	37066082	37066082	chr22	18	37065436	37066238	Indispensable
ClinVar	chr22:g.37066942G>A	TMPRSS6	37066942	37066942	chr22	17	37066826	37066962	Indispensable
ClinVar	chr22:g.37069104_37069105dup	TMPRSS6	37069104	37069105	chr22	16	37069073	37069344	Indispensable
ClinVar	chr22:g.37069124C>A	TMPRSS6	37069124	37069124	chr22	16	37069073	37069344	Indispensable
ClinVar	chr22:g.37069154_37069155dup	TMPRSS6	37069154	37069155	chr22	16	37069073	37069344	Indispensable
ClinVar	chr22:g.37069307_37069308dup	TMPRSS6	37069307	37069308	chr22	16	37069073	37069344	Indispensable
ClinVar	chr22:g.37070539_37070539del	TMPRSS6	37070539	37070539	chr22	15	37070484	37070652	Indispensable
ClinVar	chr22:g.37070628_37070638del	TMPRSS6	37070628	37070638	chr22	15	37070484	37070652	Indispensable
ClinVar	chr22:g.37075162_37075167del	TMPRSS6	37075162	37075167	chr22	11	37075135	37075280	Indispensable
ClinVar	chr22:g.37084339A>C	TMPRSS6	37084339	37084339	chr22	10	37084295	37084404	Indispensable
ClinVar	chr22:g.37084758G>T	TMPRSS6	37084758	37084758	chr22	9	37084727	37084839	Indispensable
ClinVar	chr22:g.37084775G>T	TMPRSS6	37084775	37084775	chr22	9	37084727	37084839	Indispensable
ClinVar	chr22:g.37086317_37086317del	TMPRSS6	37086317	37086317	chr22	8	37086283	37086419	Indispensable
ClinVar	chr22:g.37086326G>C	TMPRSS6	37086326	37086326	chr22	8	37086283	37086419	Indispensable
ClinVar	chr22:g.37086347C>T	TMPRSS6	37086347	37086347	chr22	8	37086283	37086419	Indispensable
ClinVar	chr22:g.37096025_37096025del	TMPRSS6	37096025	37096025	chr22	5	37095906	37096090	Indispensable
ClinVar	chr22:g.37096691_37096697del	TMPRSS6	37096691	37096697	chr22	4	37096648	37096715	Indispensable
ClinVar	chr22:g.37098426G>T	TMPRSS6	37098426	37098426	chr22	3	37098416	37098549	Indispensable
ClinVar	chr22:g.37098544T>A	TMPRSS6	37098544	37098544	chr22	3	37098416	37098549	Indispensable
ClinVar	chr22:g.37098545G>C	TMPRSS6	37098545	37098545	chr22	3	37098416	37098549	Indispensable
ClinVar	chr22:g.37103298_37103298del	TMPRSS6	37103298	37103298	chr22	2	37103216	37103418	Indispensable
ClinVar	chr22:g.37132455_37132470del	IL2RB	37132455	37132470	chr22	9	37132384	37132468	Indispensable
ClinVar	chr22:g.37136312G>A	IL2RB	37136312	37136312	chr22	7	37136228	37136393	Indispensable
ClinVar	chr22:g.37136339_37136340del	IL2RB	37136339	37136340	chr22	7	37136228	37136393	Indispensable
ClinVar	chr22:g.37137644G>C	IL2RB	37137644	37137644	chr22	6	37137587	37137735	Indispensable
ClinVar	chr22:g.37139219G>A	IL2RB	37139219	37139219	chr22	5	37139117	37139222	Indispensable
ClinVar	chr22:g.37142486A>G	IL2RB	37142486	37142486	chr22	4	37142434	37142512	Indispensable
ClinVar	chr22:g.37143605G>A	IL2RB	37143605	37143605	chr22	3	37143521	37143635	Indispensable
ClinVar	chr22:g.37143627G>A	IL2RB	37143627	37143627	chr22	3	37143521	37143635	Indispensable
ClinVar	chr22:g.37232845G>T	RAC2	37232845	37232845	chr22	3	37232801	37232918	Indispensable
ClinVar	chr22:g.37232857C>T	RAC2	37232857	37232857	chr22	3	37232801	37232918	Indispensable
ClinVar	chr22:g.37232859C>T	RAC2	37232859	37232859	chr22	3	37232801	37232918	Indispensable
ClinVar	chr22:g.37701414_37701415del	TRIOBP	37701414	37701415	chr22	3	37701306	37701479	Indispensable
ClinVar	chr22:g.37710443C>G	TRIOBP	37710443	37710443	chr22	4	37710427	37710566	Indispensable
ClinVar	chr22:g.37710475C>T	TRIOBP	37710475	37710475	chr22	4	37710427	37710566	Indispensable
ClinVar	chr22:g.37710553_37710578del	TRIOBP	37710553	37710578	chr22	4	37710427	37710566	Indispensable
ClinVar	chr22:g.37713341_37713342dup	TRIOBP	37713341	37713342	chr22	5	37713210	37713411	Indispensable
ClinVar	chr22:g.37723313C>T	TRIOBP	37723313	37723313	chr22	7	37723185	37726503	Indispensable
ClinVar	chr22:g.37723382C>T	TRIOBP	37723382	37723382	chr22	7	37723185	37726503	Indispensable
ClinVar	chr22:g.37723445C>T	TRIOBP	37723445	37723445	chr22	7	37723185	37726503	Indispensable
ClinVar	chr22:g.37723562C>T	TRIOBP	37723562	37723562	chr22	7	37723185	37726503	Indispensable
ClinVar	chr22:g.37723595C>T	TRIOBP	37723595	37723595	chr22	7	37723185	37726503	Indispensable
ClinVar	chr22:g.37723654_37723658del	TRIOBP	37723654	37723658	chr22	7	37723185	37726503	Indispensable
ClinVar	chr22:g.37723657_37723657del	TRIOBP	37723657	37723657	chr22	7	37723185	37726503	Indispensable
ClinVar	chr22:g.37723706C>T	TRIOBP	37723706	37723706	chr22	7	37723185	37726503	Indispensable
ClinVar	chr22:g.37723721A>T	TRIOBP	37723721	37723721	chr22	7	37723185	37726503	Indispensable
ClinVar	chr22:g.37723778C>T	TRIOBP	37723778	37723778	chr22	7	37723185	37726503	Indispensable
ClinVar	chr22:g.37723898C>T	TRIOBP	37723898	37723898	chr22	7	37723185	37726503	Indispensable
ClinVar	chr22:g.37723898_37723898del	TRIOBP	37723898	37723898	chr22	7	37723185	37726503	Indispensable
ClinVar	chr22:g.37723976C>T	TRIOBP	37723976	37723976	chr22	7	37723185	37726503	Indispensable
ClinVar	chr22:g.37724003C>T	TRIOBP	37724003	37724003	chr22	7	37723185	37726503	Indispensable
ClinVar	chr22:g.37724045C>T	TRIOBP	37724045	37724045	chr22	7	37723185	37726503	Indispensable
ClinVar	chr22:g.37724287_37724287del	TRIOBP	37724287	37724287	chr22	7	37723185	37726503	Indispensable
ClinVar	chr22:g.37724297C>T	TRIOBP	37724297	37724297	chr22	7	37723185	37726503	Indispensable
ClinVar	chr22:g.37724339C>T	TRIOBP	37724339	37724339	chr22	7	37723185	37726503	Indispensable
ClinVar	chr22:g.37724347_37724347del	TRIOBP	37724347	37724347	chr22	7	37723185	37726503	Indispensable
ClinVar	chr22:g.37724411_37724411del	TRIOBP	37724411	37724411	chr22	7	37723185	37726503	Indispensable
ClinVar	chr22:g.37724489C>T	TRIOBP	37724489	37724489	chr22	7	37723185	37726503	Indispensable
ClinVar	chr22:g.37724516C>T	TRIOBP	37724516	37724516	chr22	7	37723185	37726503	Indispensable
ClinVar	chr22:g.37724618_37724618del	TRIOBP	37724618	37724618	chr22	7	37723185	37726503	Indispensable
ClinVar	chr22:g.37724702_37724703dup	TRIOBP	37724702	37724703	chr22	7	37723185	37726503	Indispensable
ClinVar	chr22:g.37724705C>T	TRIOBP	37724705	37724705	chr22	7	37723185	37726503	Indispensable
ClinVar	chr22:g.37724776_37724776del	TRIOBP	37724776	37724776	chr22	7	37723185	37726503	Indispensable
ClinVar	chr22:g.37724876C>T	TRIOBP	37724876	37724876	chr22	7	37723185	37726503	Indispensable
ClinVar	chr22:g.37724918C>T	TRIOBP	37724918	37724918	chr22	7	37723185	37726503	Indispensable
ClinVar	chr22:g.37725025_37725025del	TRIOBP	37725025	37725025	chr22	7	37723185	37726503	Indispensable
ClinVar	chr22:g.37725058_37725059dup	TRIOBP	37725058	37725059	chr22	7	37723185	37726503	Indispensable
ClinVar	chr22:g.37725077C>T	TRIOBP	37725077	37725077	chr22	7	37723185	37726503	Indispensable
ClinVar	chr22:g.37725104C>T	TRIOBP	37725104	37725104	chr22	7	37723185	37726503	Indispensable
ClinVar	chr22:g.37725137C>T	TRIOBP	37725137	37725137	chr22	7	37723185	37726503	Indispensable
ClinVar	chr22:g.37725222G>A	TRIOBP	37725222	37725222	chr22	7	37723185	37726503	Indispensable
ClinVar	chr22:g.37725314C>T	TRIOBP	37725314	37725314	chr22	7	37723185	37726503	Indispensable
ClinVar	chr22:g.37725524C>T	TRIOBP	37725524	37725524	chr22	7	37723185	37726503	Indispensable
ClinVar	chr22:g.37725541_37725542dup	TRIOBP	37725541	37725542	chr22	7	37723185	37726503	Indispensable
ClinVar	chr22:g.37725567_37725567del	TRIOBP	37725567	37725567	chr22	7	37723185	37726503	Indispensable
ClinVar	chr22:g.37725656C>T	TRIOBP	37725656	37725656	chr22	7	37723185	37726503	Indispensable
ClinVar	chr22:g.37725758_37725759del	TRIOBP	37725758	37725759	chr22	7	37723185	37726503	Indispensable
ClinVar	chr22:g.37725764_37725765dup	TRIOBP	37725764	37725765	chr22	7	37723185	37726503	Indispensable
ClinVar	chr22:g.37725781_37725782dup	TRIOBP	37725781	37725782	chr22	7	37723185	37726503	Indispensable
ClinVar	chr22:g.37725788_37725789insCT	TRIOBP	37725788	37725789	chr22	7	37723185	37726503	Indispensable
ClinVar	chr22:g.37725820_37725820del	TRIOBP	37725820	37725820	chr22	7	37723185	37726503	Indispensable
ClinVar	chr22:g.37725851C>T	TRIOBP	37725851	37725851	chr22	7	37723185	37726503	Indispensable
ClinVar	chr22:g.37725905C>T	TRIOBP	37725905	37725905	chr22	7	37723185	37726503	Indispensable
ClinVar	chr22:g.37726033_37726079del	TRIOBP	37726033	37726079	chr22	7	37723185	37726503	Indispensable
ClinVar	chr22:g.37726080C>A	TRIOBP	37726080	37726080	chr22	7	37723185	37726503	Indispensable
ClinVar	chr22:g.37726226_37726227del	TRIOBP	37726226	37726227	chr22	7	37723185	37726503	Indispensable
ClinVar	chr22:g.37726273_37726273del	TRIOBP	37726273	37726273	chr22	7	37723185	37726503	Indispensable
ClinVar	chr22:g.37726384_37726385dup	TRIOBP	37726384	37726385	chr22	7	37723185	37726503	Indispensable
ClinVar	chr22:g.37757959_37757960dup	TRIOBP	37757959	37757960	chr22	16	37757613	37758138	Indispensable
ClinVar	chr22:g.37769050C>T	TRIOBP	37769050	37769050	chr22	20	37769028	37769187	Indispensable
ClinVar	chr22:g.37973485_37973496del	SOX10	37973485	37973496	chr22	4	37972312	37974198	Indispensable
ClinVar	chr22:g.37973496T>A	SOX10	37973496	37973496	chr22	4	37972312	37974198	Indispensable
ClinVar	chr22:g.37973497A>G	SOX10	37973497	37973497	chr22	4	37972312	37974198	Indispensable
ClinVar	chr22:g.37973517_37973517del	SOX10	37973517	37973517	chr22	4	37972312	37974198	Indispensable
ClinVar	chr22:g.37973521_37973527del	SOX10	37973521	37973527	chr22	4	37972312	37974198	Indispensable
ClinVar	chr22:g.37973558_37973558del	SOX10	37973558	37973558	chr22	4	37972312	37974198	Indispensable
ClinVar	chr22:g.37973567_37973581del	SOX10	37973567	37973581	chr22	4	37972312	37974198	Indispensable
ClinVar	chr22:g.37973587_37973587del	SOX10	37973587	37973587	chr22	4	37972312	37974198	Indispensable
ClinVar	chr22:g.37973624_37973624del	SOX10	37973624	37973624	chr22	4	37972312	37974198	Indispensable
ClinVar	chr22:g.37973660A>T	SOX10	37973660	37973660	chr22	4	37972312	37974198	Indispensable
ClinVar	chr22:g.37973682_37973682del	SOX10	37973682	37973682	chr22	4	37972312	37974198	Indispensable
ClinVar	chr22:g.37973687_37973691del	SOX10	37973687	37973691	chr22	4	37972312	37974198	Indispensable
ClinVar	chr22:g.37973689_37973689del	SOX10	37973689	37973689	chr22	4	37972312	37974198	Indispensable
ClinVar	chr22:g.37973690G>T	SOX10	37973690	37973690	chr22	4	37972312	37974198	Indispensable
ClinVar	chr22:g.37973700_37973701del	SOX10	37973700	37973701	chr22	4	37972312	37974198	Indispensable
ClinVar	chr22:g.37973701G>A	SOX10	37973701	37973701	chr22	4	37972312	37974198	Indispensable
ClinVar	chr22:g.37973701_37973701del	SOX10	37973701	37973701	chr22	4	37972312	37974198	Indispensable
ClinVar	chr22:g.37973716_37973717dup	SOX10	37973716	37973717	chr22	4	37972312	37974198	Indispensable
ClinVar	chr22:g.37973721_37973722dup	SOX10	37973721	37973722	chr22	4	37972312	37974198	Indispensable
ClinVar	chr22:g.37973722_37973723dup	SOX10	37973722	37973723	chr22	4	37972312	37974198	Indispensable
ClinVar	chr22:g.37973722_37973741del	SOX10	37973722	37973741	chr22	4	37972312	37974198	Indispensable
ClinVar	chr22:g.37973733_37973734insTGG	SOX10	37973733	37973734	chr22	4	37972312	37974198	Indispensable
ClinVar	chr22:g.37973767G>A	SOX10	37973767	37973767	chr22	4	37972312	37974198	Indispensable
ClinVar	chr22:g.37973782G>A	SOX10	37973782	37973782	chr22	4	37972312	37974198	Indispensable
ClinVar	chr22:g.37973800_37973801dup	SOX10	37973800	37973801	chr22	4	37972312	37974198	Indispensable
ClinVar	chr22:g.37973804_37973807del	SOX10	37973804	37973807	chr22	4	37972312	37974198	Indispensable
ClinVar	chr22:g.37973805_37973805del	SOX10	37973805	37973805	chr22	4	37972312	37974198	Indispensable
ClinVar	chr22:g.37973810_37973810del	SOX10	37973810	37973810	chr22	4	37972312	37974198	Indispensable
ClinVar	chr22:g.37973833G>A	SOX10	37973833	37973833	chr22	4	37972312	37974198	Indispensable
ClinVar	chr22:g.37973845_37973845del	SOX10	37973845	37973845	chr22	4	37972312	37974198	Indispensable
ClinVar	chr22:g.37973863_37973863del	SOX10	37973863	37973863	chr22	4	37972312	37974198	Indispensable
ClinVar	chr22:g.37973897C>T	SOX10	37973897	37973897	chr22	4	37972312	37974198	Indispensable
ClinVar	chr22:g.37973898C>T	SOX10	37973898	37973898	chr22	4	37972312	37974198	Indispensable
ClinVar	chr22:g.37973917_37973917del	SOX10	37973917	37973917	chr22	4	37972312	37974198	Indispensable
ClinVar	chr22:g.37973929_37973930dup	SOX10	37973929	37973930	chr22	4	37972312	37974198	Indispensable
ClinVar	chr22:g.37973942A>T	SOX10	37973942	37973942	chr22	4	37972312	37974198	Indispensable
ClinVar	chr22:g.37973948_37973948del	SOX10	37973948	37973948	chr22	4	37972312	37974198	Indispensable
ClinVar	chr22:g.37973955G>T	SOX10	37973955	37973955	chr22	4	37972312	37974198	Indispensable
ClinVar	chr22:g.37973957G>C	SOX10	37973957	37973957	chr22	4	37972312	37974198	Indispensable
ClinVar	chr22:g.37973961_37973962dup	SOX10	37973961	37973962	chr22	4	37972312	37974198	Indispensable
ClinVar	chr22:g.37973981_37973981del	SOX10	37973981	37973981	chr22	4	37972312	37974198	Indispensable
ClinVar	chr22:g.37973993_37973993del	SOX10	37973993	37973993	chr22	4	37972312	37974198	Indispensable
ClinVar	chr22:g.37973996G>C	SOX10	37973996	37973996	chr22	4	37972312	37974198	Indispensable
ClinVar	chr22:g.37974040_37974040del	SOX10	37974040	37974040	chr22	4	37972312	37974198	Indispensable
ClinVar	chr22:g.37974046C>A	SOX10	37974046	37974046	chr22	4	37972312	37974198	Indispensable
ClinVar	chr22:g.37974094T>A	SOX10	37974094	37974094	chr22	4	37972312	37974198	Indispensable
ClinVar	chr22:g.37974103_37974103del	SOX10	37974103	37974103	chr22	4	37972312	37974198	Indispensable
ClinVar	chr22:g.37974103C>A	SOX10	37974103	37974103	chr22	4	37972312	37974198	Indispensable
ClinVar	chr22:g.37974116_37974117dup	SOX10	37974116	37974117	chr22	4	37972312	37974198	Indispensable
ClinVar	chr22:g.37974116_37974120del	SOX10	37974116	37974120	chr22	4	37972312	37974198	Indispensable
ClinVar	chr22:g.37974139_37974146del	SOX10	37974139	37974146	chr22	4	37972312	37974198	Indispensable
ClinVar	chr22:g.37974144G>T	SOX10	37974144	37974144	chr22	4	37972312	37974198	Indispensable
ClinVar	chr22:g.37974148G>A	SOX10	37974148	37974148	chr22	4	37972312	37974198	Indispensable
ClinVar	chr22:g.37974161_37974161del	SOX10	37974161	37974161	chr22	4	37972312	37974198	Indispensable
ClinVar	chr22:g.37974162_37974162del	SOX10	37974162	37974162	chr22	4	37972312	37974198	Indispensable
ClinVar	chr22:g.37974178_37974178del	SOX10	37974178	37974178	chr22	4	37972312	37974198	Indispensable
ClinVar	chr22:g.37974183_37974209del	SOX10	37974183	37974209	chr22	4	37972312	37974198	Indispensable
ClinVar	chr22:g.37977898_37977898del	SOX10	37977898	37977898	chr22	3	37977867	37978135	Indispensable
ClinVar	chr22:g.37977898_37977899del	SOX10	37977898	37977899	chr22	3	37977867	37978135	Indispensable
ClinVar	chr22:g.37977941_37977942dup	SOX10	37977941	37977942	chr22	3	37977867	37978135	Indispensable
ClinVar	chr22:g.37977943G>C	SOX10	37977943	37977943	chr22	3	37977867	37978135	Indispensable
ClinVar	chr22:g.37977947_37977948dup	SOX10	37977947	37977948	chr22	3	37977867	37978135	Indispensable
ClinVar	chr22:g.37977952_37977953dup	SOX10	37977952	37977953	chr22	3	37977867	37978135	Indispensable
ClinVar	chr22:g.37977954G>A	SOX10	37977954	37977954	chr22	3	37977867	37978135	Indispensable
ClinVar	chr22:g.37977959_37977960del	SOX10	37977959	37977960	chr22	3	37977867	37978135	Indispensable
ClinVar	chr22:g.37977969_37977970del	SOX10	37977969	37977970	chr22	3	37977867	37978135	Indispensable
ClinVar	chr22:g.37977978C>A	SOX10	37977978	37977978	chr22	3	37977867	37978135	Indispensable
ClinVar	chr22:g.37977984C>A	SOX10	37977984	37977984	chr22	3	37977867	37978135	Indispensable
ClinVar	chr22:g.37977994G>T	SOX10	37977994	37977994	chr22	3	37977867	37978135	Indispensable
ClinVar	chr22:g.37977997_37977998dup	SOX10	37977997	37977998	chr22	3	37977867	37978135	Indispensable
ClinVar	chr22:g.37977999C>A	SOX10	37977999	37977999	chr22	3	37977867	37978135	Indispensable
ClinVar	chr22:g.37978008_37978035del	SOX10	37978008	37978035	chr22	3	37977867	37978135	Indispensable
ClinVar	chr22:g.37978021_37978021del	SOX10	37978021	37978021	chr22	3	37977867	37978135	Indispensable
ClinVar	chr22:g.37978022_37978032del	SOX10	37978022	37978032	chr22	3	37977867	37978135	Indispensable
ClinVar	chr22:g.37978035G>A	SOX10	37978035	37978035	chr22	3	37977867	37978135	Indispensable
ClinVar	chr22:g.37978040G>A	SOX10	37978040	37978040	chr22	3	37977867	37978135	Indispensable
ClinVar	chr22:g.37978043T>G	SOX10	37978043	37978043	chr22	3	37977867	37978135	Indispensable
ClinVar	chr22:g.37978044G>A	SOX10	37978044	37978044	chr22	3	37977867	37978135	Indispensable
ClinVar	chr22:g.37978045G>T	SOX10	37978045	37978045	chr22	3	37977867	37978135	Indispensable
ClinVar	chr22:g.37978050T>A	SOX10	37978050	37978050	chr22	3	37977867	37978135	Indispensable
ClinVar	chr22:g.37978051G>T	SOX10	37978051	37978051	chr22	3	37977867	37978135	Indispensable
ClinVar	chr22:g.37978052T>G	SOX10	37978052	37978052	chr22	3	37977867	37978135	Indispensable
ClinVar	chr22:g.37978058_37978058del	SOX10	37978058	37978058	chr22	3	37977867	37978135	Indispensable
ClinVar	chr22:g.37978058G>C	SOX10	37978058	37978058	chr22	3	37977867	37978135	Indispensable
ClinVar	chr22:g.37978062_37978062del	SOX10	37978062	37978062	chr22	3	37977867	37978135	Indispensable
ClinVar	chr22:g.37978073T>G	SOX10	37978073	37978073	chr22	3	37977867	37978135	Indispensable
ClinVar	chr22:g.37978076_37978076del	SOX10	37978076	37978076	chr22	3	37977867	37978135	Indispensable
ClinVar	chr22:g.37978077G>A	SOX10	37978077	37978077	chr22	3	37977867	37978135	Indispensable
ClinVar	chr22:g.37978081_37978082insAAGGAGC	SOX10	37978081	37978082	chr22	3	37977867	37978135	Indispensable
ClinVar	chr22:g.37978085A>G	SOX10	37978085	37978085	chr22	3	37977867	37978135	Indispensable
ClinVar	chr22:g.37978088C>T	SOX10	37978088	37978088	chr22	3	37977867	37978135	Indispensable
ClinVar	chr22:g.37978089G>A	SOX10	37978089	37978089	chr22	3	37977867	37978135	Indispensable
ClinVar	chr22:g.37978094G>A	SOX10	37978094	37978094	chr22	3	37977867	37978135	Indispensable
ClinVar	chr22:g.37978095C>G	SOX10	37978095	37978095	chr22	3	37977867	37978135	Indispensable
ClinVar	chr22:g.37978095C>T	SOX10	37978095	37978095	chr22	3	37977867	37978135	Indispensable
ClinVar	chr22:g.37978101C>A	SOX10	37978101	37978101	chr22	3	37977867	37978135	Indispensable
ClinVar	chr22:g.37978112C>G	SOX10	37978112	37978112	chr22	3	37977867	37978135	Indispensable
ClinVar	chr22:g.37978113G>A	SOX10	37978113	37978113	chr22	3	37977867	37978135	Indispensable
ClinVar	chr22:g.37978116T>A	SOX10	37978116	37978116	chr22	3	37977867	37978135	Indispensable
ClinVar	chr22:g.37978116T>C	SOX10	37978116	37978116	chr22	3	37977867	37978135	Indispensable
ClinVar	chr22:g.37978121_37978122dup	SOX10	37978121	37978122	chr22	3	37977867	37978135	Indispensable
ClinVar	chr22:g.37978125C>A	SOX10	37978125	37978125	chr22	3	37977867	37978135	Indispensable
ClinVar	chr22:g.37978134_37978134del	SOX10	37978134	37978134	chr22	3	37977867	37978135	Indispensable
ClinVar	chr22:g.37983359C>T	SOX10	37983359	37983359	chr22	2	37983357	37983868	Indispensable
ClinVar	chr22:g.37983359C>G	SOX10	37983359	37983359	chr22	2	37983357	37983868	Indispensable
ClinVar	chr22:g.37983359C>A	SOX10	37983359	37983359	chr22	2	37983357	37983868	Indispensable
ClinVar	chr22:g.37983360C>T	SOX10	37983360	37983360	chr22	2	37983357	37983868	Indispensable
ClinVar	chr22:g.37983360C>G	SOX10	37983360	37983360	chr22	2	37983357	37983868	Indispensable
ClinVar	chr22:g.37983360_37983361dup	SOX10	37983360	37983361	chr22	2	37983357	37983868	Indispensable
ClinVar	chr22:g.37983363A>G	SOX10	37983363	37983363	chr22	2	37983357	37983868	Indispensable
ClinVar	chr22:g.37983370C>G	SOX10	37983370	37983370	chr22	2	37983357	37983868	Indispensable
ClinVar	chr22:g.37983370C>T	SOX10	37983370	37983370	chr22	2	37983357	37983868	Indispensable
ClinVar	chr22:g.37983371_37983372del	SOX10	37983371	37983372	chr22	2	37983357	37983868	Indispensable
ClinVar	chr22:g.37983372A>G	SOX10	37983372	37983372	chr22	2	37983357	37983868	Indispensable
ClinVar	chr22:g.37983373G>C	SOX10	37983373	37983373	chr22	2	37983357	37983868	Indispensable
ClinVar	chr22:g.37983376_37983376del	SOX10	37983376	37983376	chr22	2	37983357	37983868	Indispensable
ClinVar	chr22:g.37983376_37983377insTTGAG	SOX10	37983376	37983377	chr22	2	37983357	37983868	Indispensable
ClinVar	chr22:g.37983377_37983378insCAGCG	SOX10	37983377	37983378	chr22	2	37983357	37983868	Indispensable
ClinVar	chr22:g.37983377_37983378dup	SOX10	37983377	37983378	chr22	2	37983357	37983868	Indispensable
ClinVar	chr22:g.37983379_37983380insTGTGCCCA	SOX10	37983379	37983380	chr22	2	37983357	37983868	Indispensable
ClinVar	chr22:g.37983380G>C	SOX10	37983380	37983380	chr22	2	37983357	37983868	Indispensable
ClinVar	chr22:g.37983381C>G	SOX10	37983381	37983381	chr22	2	37983357	37983868	Indispensable
ClinVar	chr22:g.37983382T>G	SOX10	37983382	37983382	chr22	2	37983357	37983868	Indispensable
ClinVar	chr22:g.37983384A>G	SOX10	37983384	37983384	chr22	2	37983357	37983868	Indispensable
ClinVar	chr22:g.37983385G>A	SOX10	37983385	37983385	chr22	2	37983357	37983868	Indispensable
ClinVar	chr22:g.37983388C>A	SOX10	37983388	37983388	chr22	2	37983357	37983868	Indispensable
ClinVar	chr22:g.37983390G>C	SOX10	37983390	37983390	chr22	2	37983357	37983868	Indispensable
ClinVar	chr22:g.37983392G>T	SOX10	37983392	37983392	chr22	2	37983357	37983868	Indispensable
ClinVar	chr22:g.37983393T>G	SOX10	37983393	37983393	chr22	2	37983357	37983868	Indispensable
ClinVar	chr22:g.37983393T>C	SOX10	37983393	37983393	chr22	2	37983357	37983868	Indispensable
ClinVar	chr22:g.37983399A>G	SOX10	37983399	37983399	chr22	2	37983357	37983868	Indispensable
ClinVar	chr22:g.37983404_37983405dup	SOX10	37983404	37983405	chr22	2	37983357	37983868	Indispensable
ClinVar	chr22:g.37983407G>T	SOX10	37983407	37983407	chr22	2	37983357	37983868	Indispensable
ClinVar	chr22:g.37983407G>C	SOX10	37983407	37983407	chr22	2	37983357	37983868	Indispensable
ClinVar	chr22:g.37983408_37983409insTC	SOX10	37983408	37983409	chr22	2	37983357	37983868	Indispensable
ClinVar	chr22:g.37983409_37983419del	SOX10	37983409	37983419	chr22	2	37983357	37983868	Indispensable
ClinVar	chr22:g.37983412G>A	SOX10	37983412	37983412	chr22	2	37983357	37983868	Indispensable
ClinVar	chr22:g.37983421G>C	SOX10	37983421	37983421	chr22	2	37983357	37983868	Indispensable
ClinVar	chr22:g.37983430G>C	SOX10	37983430	37983430	chr22	2	37983357	37983868	Indispensable
ClinVar	chr22:g.37983430G>A	SOX10	37983430	37983430	chr22	2	37983357	37983868	Indispensable
ClinVar	chr22:g.37983433C>G	SOX10	37983433	37983433	chr22	2	37983357	37983868	Indispensable
ClinVar	chr22:g.37983444C>T	SOX10	37983444	37983444	chr22	2	37983357	37983868	Indispensable
ClinVar	chr22:g.37983449C>T	SOX10	37983449	37983449	chr22	2	37983357	37983868	Indispensable
ClinVar	chr22:g.37983449C>A	SOX10	37983449	37983449	chr22	2	37983357	37983868	Indispensable
ClinVar	chr22:g.37983450A>C	SOX10	37983450	37983450	chr22	2	37983357	37983868	Indispensable
ClinVar	chr22:g.37983452_37983453dup	SOX10	37983452	37983453	chr22	2	37983357	37983868	Indispensable
ClinVar	chr22:g.37983458G>T	SOX10	37983458	37983458	chr22	2	37983357	37983868	Indispensable
ClinVar	chr22:g.37983459T>C	SOX10	37983459	37983459	chr22	2	37983357	37983868	Indispensable
ClinVar	chr22:g.37983464_37983464del	SOX10	37983464	37983464	chr22	2	37983357	37983868	Indispensable
ClinVar	chr22:g.37983467_37983467del	SOX10	37983467	37983467	chr22	2	37983357	37983868	Indispensable
ClinVar	chr22:g.37983469G>C	SOX10	37983469	37983469	chr22	2	37983357	37983868	Indispensable
ClinVar	chr22:g.37983484T>A	SOX10	37983484	37983484	chr22	2	37983357	37983868	Indispensable
ClinVar	chr22:g.37983485_37983486insGT	SOX10	37983485	37983486	chr22	2	37983357	37983868	Indispensable
ClinVar	chr22:g.37983485_37983487delinsCC	SOX10	37983485	37983487	chr22	2	37983357	37983868	Indispensable
ClinVar	chr22:g.37983500_37983501del	SOX10	37983500	37983501	chr22	2	37983357	37983868	Indispensable
ClinVar	chr22:g.37983509_37983510dup	SOX10	37983509	37983510	chr22	2	37983357	37983868	Indispensable
ClinVar	chr22:g.37983510_37983511dup	SOX10	37983510	37983511	chr22	2	37983357	37983868	Indispensable
ClinVar	chr22:g.37983518_37983518del	SOX10	37983518	37983518	chr22	2	37983357	37983868	Indispensable
ClinVar	chr22:g.37983530C>T	SOX10	37983530	37983530	chr22	2	37983357	37983868	Indispensable
ClinVar	chr22:g.37983531C>T	SOX10	37983531	37983531	chr22	2	37983357	37983868	Indispensable
ClinVar	chr22:g.37983536G>C	SOX10	37983536	37983536	chr22	2	37983357	37983868	Indispensable
ClinVar	chr22:g.37983550_37983551dup	SOX10	37983550	37983551	chr22	2	37983357	37983868	Indispensable
ClinVar	chr22:g.37983552_37983552del	SOX10	37983552	37983552	chr22	2	37983357	37983868	Indispensable
ClinVar	chr22:g.37983553G>A	SOX10	37983553	37983553	chr22	2	37983357	37983868	Indispensable
ClinVar	chr22:g.37983555_37983555del	SOX10	37983555	37983555	chr22	2	37983357	37983868	Indispensable
ClinVar	chr22:g.37983565C>A	SOX10	37983565	37983565	chr22	2	37983357	37983868	Indispensable
ClinVar	chr22:g.37983570A>G	SOX10	37983570	37983570	chr22	2	37983357	37983868	Indispensable
ClinVar	chr22:g.37983577_37983578del	SOX10	37983577	37983578	chr22	2	37983357	37983868	Indispensable
ClinVar	chr22:g.37983577_37983578dup	SOX10	37983577	37983578	chr22	2	37983357	37983868	Indispensable
ClinVar	chr22:g.37983592_37983593del	SOX10	37983592	37983593	chr22	2	37983357	37983868	Indispensable
ClinVar	chr22:g.37983594_37983595dup	SOX10	37983594	37983595	chr22	2	37983357	37983868	Indispensable
ClinVar	chr22:g.37983648_37983648del	SOX10	37983648	37983648	chr22	2	37983357	37983868	Indispensable
ClinVar	chr22:g.37983653_37983660del	SOX10	37983653	37983660	chr22	2	37983357	37983868	Indispensable
ClinVar	chr22:g.37983658G>A	SOX10	37983658	37983658	chr22	2	37983357	37983868	Indispensable
ClinVar	chr22:g.37983666G>T	SOX10	37983666	37983666	chr22	2	37983357	37983868	Indispensable
ClinVar	chr22:g.37983672_37983672del	SOX10	37983672	37983672	chr22	2	37983357	37983868	Indispensable
ClinVar	chr22:g.37983678_37983679del	SOX10	37983678	37983679	chr22	2	37983357	37983868	Indispensable
ClinVar	chr22:g.37983696G>T	SOX10	37983696	37983696	chr22	2	37983357	37983868	Indispensable
ClinVar	chr22:g.37983706_37983707dup	SOX10	37983706	37983707	chr22	2	37983357	37983868	Indispensable
ClinVar	chr22:g.37983716_37983716del	SOX10	37983716	37983716	chr22	2	37983357	37983868	Indispensable
ClinVar	chr22:g.37983730C>A	SOX10	37983730	37983730	chr22	2	37983357	37983868	Indispensable
ClinVar	chr22:g.37983735G>T	SOX10	37983735	37983735	chr22	2	37983357	37983868	Indispensable
ClinVar	chr22:g.37983742_37983743dup	SOX10	37983742	37983743	chr22	2	37983357	37983868	Indispensable
ClinVar	chr22:g.37983762_37983762del	SOX10	37983762	37983762	chr22	2	37983357	37983868	Indispensable
ClinVar	chr22:g.37983772_37983773delinsAT	SOX10	37983772	37983773	chr22	2	37983357	37983868	Indispensable
ClinVar	chr22:g.37983774_37983775dup	SOX10	37983774	37983775	chr22	2	37983357	37983868	Indispensable
ClinVar	chr22:g.37983778C>A	SOX10	37983778	37983778	chr22	2	37983357	37983868	Indispensable
ClinVar	chr22:g.37983783A>C	SOX10	37983783	37983783	chr22	2	37983357	37983868	Indispensable
ClinVar	chr22:g.38112186A>T	PLA2G6	38112186	38112186	chr22	17	38111495	38112305	Indispensable
ClinVar	chr22:g.38112295G>A	PLA2G6	38112295	38112295	chr22	17	38111495	38112305	Indispensable
ClinVar	chr22:g.38112514G>A	PLA2G6	38112514	38112514	chr22	16	38112504	38112577	Indispensable
ClinVar	chr22:g.38112529C>A	PLA2G6	38112529	38112529	chr22	16	38112504	38112577	Indispensable
ClinVar	chr22:g.38112556_38112557del	PLA2G6	38112556	38112557	chr22	16	38112504	38112577	Indispensable
ClinVar	chr22:g.38113523_38113523del	PLA2G6	38113523	38113523	chr22	15	38113487	38113654	Indispensable
ClinVar	chr22:g.38113545C>T	PLA2G6	38113545	38113545	chr22	15	38113487	38113654	Indispensable
ClinVar	chr22:g.38113612_38113612del	PLA2G6	38113612	38113612	chr22	15	38113487	38113654	Indispensable
ClinVar	chr22:g.38113617_38113619del	PLA2G6	38113617	38113619	chr22	15	38113487	38113654	Indispensable
ClinVar	chr22:g.38113631_38113631del	PLA2G6	38113631	38113631	chr22	15	38113487	38113654	Indispensable
ClinVar	chr22:g.38115579G>A	PLA2G6	38115579	38115579	chr22	14	38115527	38115681	Indispensable
ClinVar	chr22:g.38115585T>C	PLA2G6	38115585	38115585	chr22	14	38115527	38115681	Indispensable
ClinVar	chr22:g.38115587G>C	PLA2G6	38115587	38115587	chr22	14	38115527	38115681	Indispensable
ClinVar	chr22:g.38115588T>G	PLA2G6	38115588	38115588	chr22	14	38115527	38115681	Indispensable
ClinVar	chr22:g.38115592C>T	PLA2G6	38115592	38115592	chr22	14	38115527	38115681	Indispensable
ClinVar	chr22:g.38115610_38115610del	PLA2G6	38115610	38115610	chr22	14	38115527	38115681	Indispensable
ClinVar	chr22:g.38115619C>T	PLA2G6	38115619	38115619	chr22	14	38115527	38115681	Indispensable
ClinVar	chr22:g.38115624G>T	PLA2G6	38115624	38115624	chr22	14	38115527	38115681	Indispensable
ClinVar	chr22:g.38115628G>A	PLA2G6	38115628	38115628	chr22	14	38115527	38115681	Indispensable
ClinVar	chr22:g.38115630_38115630del	PLA2G6	38115630	38115630	chr22	14	38115527	38115681	Indispensable
ClinVar	chr22:g.38115640G>C	PLA2G6	38115640	38115640	chr22	14	38115527	38115681	Indispensable
ClinVar	chr22:g.38115646_38115646del	PLA2G6	38115646	38115646	chr22	14	38115527	38115681	Indispensable
ClinVar	chr22:g.38115649C>T	PLA2G6	38115649	38115649	chr22	14	38115527	38115681	Indispensable
ClinVar	chr22:g.38115650_38115650del	PLA2G6	38115650	38115650	chr22	14	38115527	38115681	Indispensable
ClinVar	chr22:g.38115658G>A	PLA2G6	38115658	38115658	chr22	14	38115527	38115681	Indispensable
ClinVar	chr22:g.38115663_38115664dup	PLA2G6	38115663	38115664	chr22	14	38115527	38115681	Indispensable
ClinVar	chr22:g.38115679G>A	PLA2G6	38115679	38115679	chr22	14	38115527	38115681	Indispensable
ClinVar	chr22:g.38116120_38116121dup	PLA2G6	38116120	38116121	chr22	13	38116075	38116211	Indispensable
ClinVar	chr22:g.38116138_38116138del	PLA2G6	38116138	38116138	chr22	13	38116075	38116211	Indispensable
ClinVar	chr22:g.38116156_38116156del	PLA2G6	38116156	38116156	chr22	13	38116075	38116211	Indispensable
ClinVar	chr22:g.38116176G>T	PLA2G6	38116176	38116176	chr22	13	38116075	38116211	Indispensable
ClinVar	chr22:g.38116179_38116180dup	PLA2G6	38116179	38116180	chr22	13	38116075	38116211	Indispensable
ClinVar	chr22:g.38116182C>G	PLA2G6	38116182	38116182	chr22	13	38116075	38116211	Indispensable
ClinVar	chr22:g.38116206A>G	PLA2G6	38116206	38116206	chr22	13	38116075	38116211	Indispensable
ClinVar	chr22:g.38120786G>A	PLA2G6	38120786	38120786	chr22	12	38120759	38120909	Indispensable
ClinVar	chr22:g.38120798A>G	PLA2G6	38120798	38120798	chr22	12	38120759	38120909	Indispensable
ClinVar	chr22:g.38120811_38120811del	PLA2G6	38120811	38120811	chr22	12	38120759	38120909	Indispensable
ClinVar	chr22:g.38120830_38120831dup	PLA2G6	38120830	38120831	chr22	12	38120759	38120909	Indispensable
ClinVar	chr22:g.38120835C>A	PLA2G6	38120835	38120835	chr22	12	38120759	38120909	Indispensable
ClinVar	chr22:g.38120836G>T	PLA2G6	38120836	38120836	chr22	12	38120759	38120909	Indispensable
ClinVar	chr22:g.38120853_38120853del	PLA2G6	38120853	38120853	chr22	12	38120759	38120909	Indispensable
ClinVar	chr22:g.38120854G>T	PLA2G6	38120854	38120854	chr22	12	38120759	38120909	Indispensable
ClinVar	chr22:g.38120861T>C	PLA2G6	38120861	38120861	chr22	12	38120759	38120909	Indispensable
ClinVar	chr22:g.38120870A>G	PLA2G6	38120870	38120870	chr22	12	38120759	38120909	Indispensable
ClinVar	chr22:g.38120871T>A	PLA2G6	38120871	38120871	chr22	12	38120759	38120909	Indispensable
ClinVar	chr22:g.38120871T>C	PLA2G6	38120871	38120871	chr22	12	38120759	38120909	Indispensable
ClinVar	chr22:g.38123144C>T	PLA2G6	38123144	38123144	chr22	11	38123095	38123258	Indispensable
ClinVar	chr22:g.38123149_38123150dup	PLA2G6	38123149	38123150	chr22	11	38123095	38123258	Indispensable
ClinVar	chr22:g.38123161_38123162dup	PLA2G6	38123161	38123162	chr22	11	38123095	38123258	Indispensable
ClinVar	chr22:g.38123170C>T	PLA2G6	38123170	38123170	chr22	11	38123095	38123258	Indispensable
ClinVar	chr22:g.38123177_38123177del	PLA2G6	38123177	38123177	chr22	11	38123095	38123258	Indispensable
ClinVar	chr22:g.38123185C>A	PLA2G6	38123185	38123185	chr22	11	38123095	38123258	Indispensable
ClinVar	chr22:g.38123208_38123212del	PLA2G6	38123208	38123212	chr22	11	38123095	38123258	Indispensable
ClinVar	chr22:g.38123217C>T	PLA2G6	38123217	38123217	chr22	11	38123095	38123258	Indispensable
ClinVar	chr22:g.38123226_38123226del	PLA2G6	38123226	38123226	chr22	11	38123095	38123258	Indispensable
ClinVar	chr22:g.38126444G>A	PLA2G6	38126444	38126444	chr22	10	38126371	38126449	Indispensable
ClinVar	chr22:g.38126447_38126447del	PLA2G6	38126447	38126447	chr22	10	38126371	38126449	Indispensable
ClinVar	chr22:g.38129446_38129457del	PLA2G6	38129446	38129457	chr22	8	38129454	38129562	Indispensable
ClinVar	chr22:g.38129515_38129515del	PLA2G6	38129515	38129515	chr22	8	38129454	38129562	Indispensable
ClinVar	chr22:g.38129523C>G	PLA2G6	38129523	38129523	chr22	8	38129454	38129562	Indispensable
ClinVar	chr22:g.38129529C>T	PLA2G6	38129529	38129529	chr22	8	38129454	38129562	Indispensable
ClinVar	chr22:g.38129555T>A	PLA2G6	38129555	38129555	chr22	8	38129454	38129562	Indispensable
ClinVar	chr22:g.38135024_38135025del	PLA2G6	38135024	38135025	chr22	6	38134988	38135084	Indispensable
ClinVar	chr22:g.38135028_38135029dup	PLA2G6	38135028	38135029	chr22	6	38134988	38135084	Indispensable
ClinVar	chr22:g.38135047_38135047del	PLA2G6	38135047	38135047	chr22	6	38134988	38135084	Indispensable
ClinVar	chr22:g.38135061A>C	PLA2G6	38135061	38135061	chr22	6	38134988	38135084	Indispensable
ClinVar	chr22:g.38139984_38139985dup	PLA2G6	38139984	38139985	chr22	5	38139982	38140169	Indispensable
ClinVar	chr22:g.38139989G>A	PLA2G6	38139989	38139989	chr22	5	38139982	38140169	Indispensable
ClinVar	chr22:g.38140111G>T	PLA2G6	38140111	38140111	chr22	5	38139982	38140169	Indispensable
ClinVar	chr22:g.38140136G>A	PLA2G6	38140136	38140136	chr22	5	38139982	38140169	Indispensable
ClinVar	chr22:g.38143162G>C	PLA2G6	38143162	38143162	chr22	4	38143105	38143288	Indispensable
ClinVar	chr22:g.38143178_38143181del	PLA2G6	38143178	38143181	chr22	4	38143105	38143288	Indispensable
ClinVar	chr22:g.38143197G>A	PLA2G6	38143197	38143197	chr22	4	38143105	38143288	Indispensable
ClinVar	chr22:g.38143217_38143218dup	PLA2G6	38143217	38143218	chr22	4	38143105	38143288	Indispensable
ClinVar	chr22:g.38143236A>G	PLA2G6	38143236	38143236	chr22	4	38143105	38143288	Indispensable
ClinVar	chr22:g.38169219G>A	PLA2G6	38169219	38169219	chr22	2	38169218	38169471	Indispensable
ClinVar	chr22:g.38169300G>A	PLA2G6	38169300	38169300	chr22	2	38169218	38169471	Indispensable
ClinVar	chr22:g.38169314_38169315dup	PLA2G6	38169314	38169315	chr22	2	38169218	38169471	Indispensable
ClinVar	chr22:g.38169318G>A	PLA2G6	38169318	38169318	chr22	2	38169218	38169471	Indispensable
ClinVar	chr22:g.38169351C>A	PLA2G6	38169351	38169351	chr22	2	38169218	38169471	Indispensable
ClinVar	chr22:g.38169423G>T	PLA2G6	38169423	38169423	chr22	2	38169218	38169471	Indispensable
ClinVar	chr22:g.38494711T>C	DDX17	38494711	38494711	chr22	8	38494630	38494802	Indispensable
ClinVar	chr22:g.38501152_38501152del	DDX17	38501152	38501152	chr22	2	38501130	38501280	Indispensable
ClinVar	chr22:g.38671074_38671075del	CBY1	38671074	38671075	chr22	4	38671070	38671188	Indispensable
ClinVar	chr22:g.38716788A>G	GTPBP1	38716788	38716788	chr22	4	38716652	38717000	Indispensable
ClinVar	chr22:g.38727338C>G	GTPBP1	38727338	38727338	chr22	9	38727213	38727348	Indispensable
ClinVar	chr22:g.38728108C>T	GTPBP1	38728108	38728108	chr22	10	38727983	38728161	Indispensable
ClinVar	chr22:g.39225723C>G	PDGFB	39225723	39225723	chr22	6	39225695	39225847	Indispensable
ClinVar	chr22:g.39225725A>G	PDGFB	39225725	39225725	chr22	6	39225695	39225847	Indispensable
ClinVar	chr22:g.39230096G>A	PDGFB	39230096	39230096	chr22	5	39230084	39230228	Indispensable
ClinVar	chr22:g.39230173_39230173del	PDGFB	39230173	39230173	chr22	5	39230084	39230228	Indispensable
ClinVar	chr22:g.39231633G>A	PDGFB	39231633	39231633	chr22	4	39231622	39231827	Indispensable
ClinVar	chr22:g.39231645G>A	PDGFB	39231645	39231645	chr22	4	39231622	39231827	Indispensable
ClinVar	chr22:g.39231693G>A	PDGFB	39231693	39231693	chr22	4	39231622	39231827	Indispensable
ClinVar	chr22:g.39231722A>G	PDGFB	39231722	39231722	chr22	4	39231622	39231827	Indispensable
ClinVar	chr22:g.39235828_39235831del	PDGFB	39235828	39235831	chr22	2	39235778	39235874	Indispensable
ClinVar	chr22:g.39243938A>C	PDGFB	39243938	39243938	chr22	1	39243901	39244982	Indispensable
ClinVar	chr22:g.39243961C>T	PDGFB	39243961	39243961	chr22	1	39243901	39244982	Indispensable
ClinVar	chr22:g.39243962A>C	PDGFB	39243962	39243962	chr22	1	39243901	39244982	Indispensable
ClinVar	chr22:g.39243963T>C	PDGFB	39243963	39243963	chr22	1	39243901	39244982	Indispensable
ClinVar	chr22:g.39244336G>C	PDGFB	39244336	39244336	chr22	1	39243901	39244982	Indispensable
ClinVar	chr22:g.39512345C>T	MIEF1	39512345	39512345	chr22	5	39512232	39512494	Indispensable
ClinVar	chr22:g.39513649T>A	MIEF1	39513649	39513649	chr22	6	39513517	39518132	Indispensable
ClinVar	chr22:g.39663716_39663720del	CACNA1I	39663716	39663720	chr22	19	39663718	39663841	Indispensable
ClinVar	chr22:g.39664776A>C	CACNA1I	39664776	39664776	chr22	21	39664739	39664923	Indispensable
ClinVar	chr22:g.39670118G>A	CACNA1I	39670118	39670118	chr22	25	39670038	39670230	Indispensable
ClinVar	chr22:g.40246025C>T	TNRC6B	40246025	40246025	chr22	2	40246015	40246102	Indispensable
ClinVar	chr22:g.40273449G>A	TNRC6B	40273449	40273449	chr22	7	40273425	40273600	Indispensable
ClinVar	chr22:g.40273514_40273514del	TNRC6B	40273514	40273514	chr22	7	40273425	40273600	Indispensable
ClinVar	chr22:g.40280008_40280009dup	TNRC6B	40280008	40280009	chr22	10	40279995	40280143	Indispensable
ClinVar	chr22:g.40280075C>T	TNRC6B	40280075	40280075	chr22	10	40279995	40280143	Indispensable
ClinVar	chr22:g.40280081_40280090del	TNRC6B	40280081	40280090	chr22	10	40279995	40280143	Indispensable
ClinVar	chr22:g.40301180C>T	TNRC6B	40301180	40301180	chr22	15	40301150	40301333	Indispensable
ClinVar	chr22:g.40301283T>A	TNRC6B	40301283	40301283	chr22	15	40301150	40301333	Indispensable
ClinVar	chr22:g.40315959_40315960insGCC	TNRC6B	40315959	40315960	chr22	21	40315942	40316012	Indispensable
ClinVar	chr22:g.40321112C>T	TNRC6B	40321112	40321112	chr22	22	40321090	40321229	Indispensable
ClinVar	chr22:g.40321162C>T	TNRC6B	40321162	40321162	chr22	22	40321090	40321229	Indispensable
ClinVar	chr22:g.40346631G>T	ADSL	40346631	40346631	chr22	1	40346500	40346711	Indispensable
ClinVar	chr22:g.40346631G>A	ADSL	40346631	40346631	chr22	1	40346500	40346711	Indispensable
ClinVar	chr22:g.40346634A>T	ADSL	40346634	40346634	chr22	1	40346500	40346711	Indispensable
ClinVar	chr22:g.40346636G>A	ADSL	40346636	40346636	chr22	1	40346500	40346711	Indispensable
ClinVar	chr22:g.40346693G>A	ADSL	40346693	40346693	chr22	1	40346500	40346711	Indispensable
ClinVar	chr22:g.40346709C>T	ADSL	40346709	40346709	chr22	1	40346500	40346711	Indispensable
ClinVar	chr22:g.40354267G>C	ADSL	40354267	40354267	chr22	4	40354248	40354327	Indispensable
ClinVar	chr22:g.40358931C>T	ADSL	40358931	40358931	chr22	5	40358864	40359035	Indispensable
ClinVar	chr22:g.40358949C>T	ADSL	40358949	40358949	chr22	5	40358864	40359035	Indispensable
ClinVar	chr22:g.40358978G>A	ADSL	40358978	40358978	chr22	5	40358864	40359035	Indispensable
ClinVar	chr22:g.40359009C>T	ADSL	40359009	40359009	chr22	5	40358864	40359035	Indispensable
ClinVar	chr22:g.40359024G>C	ADSL	40359024	40359024	chr22	5	40358864	40359035	Indispensable
ClinVar	chr22:g.40359270_40359270del	ADSL	40359270	40359270	chr22	6	40359260	40359306	Indispensable
ClinVar	chr22:g.40359279T>C	ADSL	40359279	40359279	chr22	6	40359260	40359306	Indispensable
ClinVar	chr22:g.40360433C>T	ADSL	40360433	40360433	chr22	7	40360402	40360492	Indispensable
ClinVar	chr22:g.40360475G>T	ADSL	40360475	40360475	chr22	7	40360402	40360492	Indispensable
ClinVar	chr22:g.40361282G>A	ADSL	40361282	40361282	chr22	8	40361273	40361342	Indispensable
ClinVar	chr22:g.40361282G>C	ADSL	40361282	40361282	chr22	8	40361273	40361342	Indispensable
ClinVar	chr22:g.40361286_40361287dup	ADSL	40361286	40361287	chr22	8	40361273	40361342	Indispensable
ClinVar	chr22:g.40361309G>T	ADSL	40361309	40361309	chr22	8	40361273	40361342	Indispensable
ClinVar	chr22:g.40361333C>T	ADSL	40361333	40361333	chr22	8	40361273	40361342	Indispensable
ClinVar	chr22:g.40361580_40361580del	ADSL	40361580	40361580	chr22	9	40361488	40361635	Indispensable
ClinVar	chr22:g.40361602G>A	ADSL	40361602	40361602	chr22	9	40361488	40361635	Indispensable
ClinVar	chr22:g.40361634C>T	ADSL	40361634	40361634	chr22	9	40361488	40361635	Indispensable
ClinVar	chr22:g.40362995_40362995del	ADSL	40362995	40362995	chr22	10	40362981	40363071	Indispensable
ClinVar	chr22:g.40363060G>A	ADSL	40363060	40363060	chr22	10	40362981	40363071	Indispensable
ClinVar	chr22:g.40366481T>C	ADSL	40366481	40366481	chr22	13	40366436	40369367	Indispensable
ClinVar	chr22:g.40407840C>T	SGSM3	40407840	40407840	chr22	14	40407789	40407843	Indispensable
ClinVar	chr22:g.40886368_40886368del	XPNPEP3	40886368	40886368	chr22	4	40886313	40886515	Indispensable
ClinVar	chr22:g.40886381C>T	XPNPEP3	40886381	40886381	chr22	4	40886313	40886515	Indispensable
ClinVar	chr22:g.40886442_40886443dup	XPNPEP3	40886442	40886443	chr22	4	40886313	40886515	Indispensable
ClinVar	chr22:g.40886483C>T	XPNPEP3	40886483	40886483	chr22	4	40886313	40886515	Indispensable
ClinVar	chr22:g.40914309G>A	XPNPEP3	40914309	40914309	chr22	7	40914239	40914324	Indispensable
ClinVar	chr22:g.40922471_40922477del	XPNPEP3	40922471	40922477	chr22	8	40922333	40922513	Indispensable
ClinVar	chr22:g.40924482G>T	XPNPEP3	40924482	40924482	chr22	9	40924362	40924482	Indispensable
ClinVar	chr22:g.41093047_41093048dup	EP300	41093047	41093048	chr22	1	41092592	41093098	Indispensable
ClinVar	chr22:g.41117199_41117202del	EP300	41117199	41117202	chr22	2	41117187	41117821	Indispensable
ClinVar	chr22:g.41117237_41117246del	EP300	41117237	41117246	chr22	2	41117187	41117821	Indispensable
ClinVar	chr22:g.41117348C>T	EP300	41117348	41117348	chr22	2	41117187	41117821	Indispensable
ClinVar	chr22:g.41117360_41117361dup	EP300	41117360	41117361	chr22	2	41117187	41117821	Indispensable
ClinVar	chr22:g.41117361_41117361del	EP300	41117361	41117361	chr22	2	41117187	41117821	Indispensable
ClinVar	chr22:g.41117411C>T	EP300	41117411	41117411	chr22	2	41117187	41117821	Indispensable
ClinVar	chr22:g.41117458_41117459dup	EP300	41117458	41117459	chr22	2	41117187	41117821	Indispensable
ClinVar	chr22:g.41117570C>T	EP300	41117570	41117570	chr22	2	41117187	41117821	Indispensable
ClinVar	chr22:g.41117593_41117594del	EP300	41117593	41117594	chr22	2	41117187	41117821	Indispensable
ClinVar	chr22:g.41117672_41117679del	EP300	41117672	41117679	chr22	2	41117187	41117821	Indispensable
ClinVar	chr22:g.41117676C>A	EP300	41117676	41117676	chr22	2	41117187	41117821	Indispensable
ClinVar	chr22:g.41117681G>T	EP300	41117681	41117681	chr22	2	41117187	41117821	Indispensable
ClinVar	chr22:g.41117696C>T	EP300	41117696	41117696	chr22	2	41117187	41117821	Indispensable
ClinVar	chr22:g.41117728_41117728del	EP300	41117728	41117728	chr22	2	41117187	41117821	Indispensable
ClinVar	chr22:g.41117740_41117741dup	EP300	41117740	41117741	chr22	2	41117187	41117821	Indispensable
ClinVar	chr22:g.41125902_41125919del	EP300	41125902	41125919	chr22	3	41125864	41126040	Indispensable
ClinVar	chr22:g.41125962_41125962del	EP300	41125962	41125962	chr22	3	41125864	41126040	Indispensable
ClinVar	chr22:g.41125968_41125969del	EP300	41125968	41125969	chr22	3	41125864	41126040	Indispensable
ClinVar	chr22:g.41127564_41127565dup	EP300	41127564	41127565	chr22	4	41127487	41127748	Indispensable
ClinVar	chr22:g.41127646C>T	EP300	41127646	41127646	chr22	4	41127487	41127748	Indispensable
ClinVar	chr22:g.41127671_41127671del	EP300	41127671	41127671	chr22	4	41127487	41127748	Indispensable
ClinVar	chr22:g.41127672C>A	EP300	41127672	41127672	chr22	4	41127487	41127748	Indispensable
ClinVar	chr22:g.41127691A>G	EP300	41127691	41127691	chr22	4	41127487	41127748	Indispensable
ClinVar	chr22:g.41127735_41127736del	EP300	41127735	41127736	chr22	4	41127487	41127748	Indispensable
ClinVar	chr22:g.41127744C>A	EP300	41127744	41127744	chr22	4	41127487	41127748	Indispensable
ClinVar	chr22:g.41135890_41135894delinsTATGTTGAGCCATAACTGCATGTTGAGCCCA	EP300	41135890	41135894	chr22	7	41135813	41135906	Indispensable
ClinVar	chr22:g.41140192_41140193dup	EP300	41140192	41140193	chr22	9	41140140	41140257	Indispensable
ClinVar	chr22:g.41140255C>T	EP300	41140255	41140255	chr22	9	41140140	41140257	Indispensable
ClinVar	chr22:g.41141048_41141058delinsTTGAAGTGGTAGTATTC	EP300	41141048	41141058	chr22	10	41141048	41141222	Indispensable
ClinVar	chr22:g.41141067T>C	EP300	41141067	41141067	chr22	10	41141048	41141222	Indispensable
ClinVar	chr22:g.41141090C>A	EP300	41141090	41141090	chr22	10	41141048	41141222	Indispensable
ClinVar	chr22:g.41141111C>T	EP300	41141111	41141111	chr22	10	41141048	41141222	Indispensable
ClinVar	chr22:g.41147864_41147865dup	EP300	41147864	41147865	chr22	12	41147837	41147946	Indispensable
ClinVar	chr22:g.41147866_41147867dup	EP300	41147866	41147867	chr22	12	41147837	41147946	Indispensable
ClinVar	chr22:g.41147869C>T	EP300	41147869	41147869	chr22	12	41147837	41147946	Indispensable
ClinVar	chr22:g.41152221_41152222del	EP300	41152221	41152222	chr22	16	41152206	41152350	Indispensable
ClinVar	chr22:g.41152244_41152248del	EP300	41152244	41152248	chr22	16	41152206	41152350	Indispensable
ClinVar	chr22:g.41152273_41152273del	EP300	41152273	41152273	chr22	16	41152206	41152350	Indispensable
ClinVar	chr22:g.41152277_41152281del	EP300	41152277	41152281	chr22	16	41152206	41152350	Indispensable
ClinVar	chr22:g.41152344_41152345del	EP300	41152344	41152345	chr22	16	41152206	41152350	Indispensable
ClinVar	chr22:g.41155015C>T	EP300	41155015	41155015	chr22	17	41154995	41155113	Indispensable
ClinVar	chr22:g.41155018C>T	EP300	41155018	41155018	chr22	17	41154995	41155113	Indispensable
ClinVar	chr22:g.41155057G>A	EP300	41155057	41155057	chr22	17	41154995	41155113	Indispensable
ClinVar	chr22:g.41158499A>T	EP300	41158499	41158499	chr22	19	41158412	41158500	Indispensable
ClinVar	chr22:g.41166616_41166617dup	EP300	41166616	41166617	chr22	23	41166599	41166666	Indispensable
ClinVar	chr22:g.41166633C>T	EP300	41166633	41166633	chr22	23	41166599	41166666	Indispensable
ClinVar	chr22:g.41166648_41166649dup	EP300	41166648	41166649	chr22	23	41166599	41166666	Indispensable
ClinVar	chr22:g.41168463A>T	EP300	41168463	41168463	chr22	24	41168449	41168599	Indispensable
ClinVar	chr22:g.41168478_41168479dup	EP300	41168478	41168479	chr22	24	41168449	41168599	Indispensable
ClinVar	chr22:g.41168508C>T	EP300	41168508	41168508	chr22	24	41168449	41168599	Indispensable
ClinVar	chr22:g.41168543_41168544dup	EP300	41168543	41168544	chr22	24	41168449	41168599	Indispensable
ClinVar	chr22:g.41168590T>C	EP300	41168590	41168590	chr22	24	41168449	41168599	Indispensable
ClinVar	chr22:g.41170420A>T	EP300	41170420	41170420	chr22	27	41170406	41170571	Indispensable
ClinVar	chr22:g.41170420A>G	EP300	41170420	41170420	chr22	27	41170406	41170571	Indispensable
ClinVar	chr22:g.41170426G>A	EP300	41170426	41170426	chr22	27	41170406	41170571	Indispensable
ClinVar	chr22:g.41170437C>A	EP300	41170437	41170437	chr22	27	41170406	41170571	Indispensable
ClinVar	chr22:g.41170456A>G	EP300	41170456	41170456	chr22	27	41170406	41170571	Indispensable
ClinVar	chr22:g.41170470C>T	EP300	41170470	41170470	chr22	27	41170406	41170571	Indispensable
ClinVar	chr22:g.41170482C>T	EP300	41170482	41170482	chr22	27	41170406	41170571	Indispensable
ClinVar	chr22:g.41170490_41170495del	EP300	41170490	41170495	chr22	27	41170406	41170571	Indispensable
ClinVar	chr22:g.41170503C>T	EP300	41170503	41170503	chr22	27	41170406	41170571	Indispensable
ClinVar	chr22:g.41170520_41170521dup	EP300	41170520	41170521	chr22	27	41170406	41170571	Indispensable
ClinVar	chr22:g.41170521_41170521del	EP300	41170521	41170521	chr22	27	41170406	41170571	Indispensable
ClinVar	chr22:g.41170542_41170545delinsTGA	EP300	41170542	41170545	chr22	27	41170406	41170571	Indispensable
ClinVar	chr22:g.41170562_41170563dup	EP300	41170562	41170563	chr22	27	41170406	41170571	Indispensable
ClinVar	chr22:g.41176785T>C	EP300	41176785	41176785	chr22	31	41176773	41180077	Indispensable
ClinVar	chr22:g.41176785T>G	EP300	41176785	41176785	chr22	31	41176773	41180077	Indispensable
ClinVar	chr22:g.41176786G>C	EP300	41176786	41176786	chr22	31	41176773	41180077	Indispensable
ClinVar	chr22:g.41176878_41176902del	EP300	41176878	41176902	chr22	31	41176773	41180077	Indispensable
ClinVar	chr22:g.41176966A>G	EP300	41176966	41176966	chr22	31	41176773	41180077	Indispensable
ClinVar	chr22:g.41177182A>C	EP300	41177182	41177182	chr22	31	41176773	41180077	Indispensable
ClinVar	chr22:g.41177194T>C	EP300	41177194	41177194	chr22	31	41176773	41180077	Indispensable
ClinVar	chr22:g.41177196C>T	EP300	41177196	41177196	chr22	31	41176773	41180077	Indispensable
ClinVar	chr22:g.41177197G>C	EP300	41177197	41177197	chr22	31	41176773	41180077	Indispensable
ClinVar	chr22:g.41177203G>C	EP300	41177203	41177203	chr22	31	41176773	41180077	Indispensable
ClinVar	chr22:g.41177237_41177238dup	EP300	41177237	41177238	chr22	31	41176773	41180077	Indispensable
ClinVar	chr22:g.41177282_41177289del	EP300	41177282	41177289	chr22	31	41176773	41180077	Indispensable
ClinVar	chr22:g.41177297_41177297del	EP300	41177297	41177297	chr22	31	41176773	41180077	Indispensable
ClinVar	chr22:g.41177298_41177304del	EP300	41177298	41177304	chr22	31	41176773	41180077	Indispensable
ClinVar	chr22:g.41177315_41177316dup	EP300	41177315	41177316	chr22	31	41176773	41180077	Indispensable
ClinVar	chr22:g.41177406_41177407dup	EP300	41177406	41177407	chr22	31	41176773	41180077	Indispensable
ClinVar	chr22:g.41177428_41177428del	EP300	41177428	41177428	chr22	31	41176773	41180077	Indispensable
ClinVar	chr22:g.41177459_41177460dup	EP300	41177459	41177460	chr22	31	41176773	41180077	Indispensable
ClinVar	chr22:g.41177568C>T	EP300	41177568	41177568	chr22	31	41176773	41180077	Indispensable
ClinVar	chr22:g.41177580_41177580del	EP300	41177580	41177580	chr22	31	41176773	41180077	Indispensable
ClinVar	chr22:g.41177590_41177591dup	EP300	41177590	41177591	chr22	31	41176773	41180077	Indispensable
ClinVar	chr22:g.41177606_41177606del	EP300	41177606	41177606	chr22	31	41176773	41180077	Indispensable
ClinVar	chr22:g.41177682_41177683dup	EP300	41177682	41177683	chr22	31	41176773	41180077	Indispensable
ClinVar	chr22:g.41177725_41177738del	EP300	41177725	41177738	chr22	31	41176773	41180077	Indispensable
ClinVar	chr22:g.41177767_41177767del	EP300	41177767	41177767	chr22	31	41176773	41180077	Indispensable
ClinVar	chr22:g.41177810_41177810del	EP300	41177810	41177810	chr22	31	41176773	41180077	Indispensable
ClinVar	chr22:g.41177815_41177816dup	EP300	41177815	41177816	chr22	31	41176773	41180077	Indispensable
ClinVar	chr22:g.41177830_41177833del	EP300	41177830	41177833	chr22	31	41176773	41180077	Indispensable
ClinVar	chr22:g.41177882_41177886del	EP300	41177882	41177886	chr22	31	41176773	41180077	Indispensable
ClinVar	chr22:g.41177907C>T	EP300	41177907	41177907	chr22	31	41176773	41180077	Indispensable
ClinVar	chr22:g.41178034_41178034del	EP300	41178034	41178034	chr22	31	41176773	41180077	Indispensable
ClinVar	chr22:g.41178165C>T	EP300	41178165	41178165	chr22	31	41176773	41180077	Indispensable
ClinVar	chr22:g.41178243C>T	EP300	41178243	41178243	chr22	31	41176773	41180077	Indispensable
ClinVar	chr22:g.41178282C>T	EP300	41178282	41178282	chr22	31	41176773	41180077	Indispensable
ClinVar	chr22:g.41178316_41178317dup	EP300	41178316	41178317	chr22	31	41176773	41180077	Indispensable
ClinVar	chr22:g.41178344_41178344del	EP300	41178344	41178344	chr22	31	41176773	41180077	Indispensable
ClinVar	chr22:g.41178402_41178402del	EP300	41178402	41178402	chr22	31	41176773	41180077	Indispensable
ClinVar	chr22:g.41178405C>T	EP300	41178405	41178405	chr22	31	41176773	41180077	Indispensable
ClinVar	chr22:g.41178446_41178447dup	EP300	41178446	41178447	chr22	31	41176773	41180077	Indispensable
ClinVar	chr22:g.41178465G>T	EP300	41178465	41178465	chr22	31	41176773	41180077	Indispensable
ClinVar	chr22:g.41178503_41178504insCT	EP300	41178503	41178504	chr22	31	41176773	41180077	Indispensable
ClinVar	chr22:g.41178527_41178527del	EP300	41178527	41178527	chr22	31	41176773	41180077	Indispensable
ClinVar	chr22:g.41178547_41178548dup	EP300	41178547	41178548	chr22	31	41176773	41180077	Indispensable
ClinVar	chr22:g.41178579C>T	EP300	41178579	41178579	chr22	31	41176773	41180077	Indispensable
ClinVar	chr22:g.41178693_41178694dup	EP300	41178693	41178694	chr22	31	41176773	41180077	Indispensable
ClinVar	chr22:g.41178792C>T	EP300	41178792	41178792	chr22	31	41176773	41180077	Indispensable
ClinVar	chr22:g.41178808_41178808del	EP300	41178808	41178808	chr22	31	41176773	41180077	Indispensable
ClinVar	chr22:g.41178809_41178809del	EP300	41178809	41178809	chr22	31	41176773	41180077	Indispensable
ClinVar	chr22:g.41178822T>A	EP300	41178822	41178822	chr22	31	41176773	41180077	Indispensable
ClinVar	chr22:g.41178934A>G	EP300	41178934	41178934	chr22	31	41176773	41180077	Indispensable
ClinVar	chr22:g.41178954T>C	EP300	41178954	41178954	chr22	31	41176773	41180077	Indispensable
ClinVar	chr22:g.41178955A>G	EP300	41178955	41178955	chr22	31	41176773	41180077	Indispensable
ClinVar	chr22:g.41467529G>T	PHF5A	41467529	41467529	chr22	3	41467448	41467614	Indispensable
ClinVar	chr22:g.41468643T>C	ACO2	41468643	41468643	chr22	1	41468602	41468692	Indispensable
ClinVar	chr22:g.41469180C>T	ACO2	41469180	41469180	chr22	1	41469117	41469182	Indispensable
ClinVar	chr22:g.41469182G>A	ACO2	41469182	41469182	chr22	1	41469117	41469182	Indispensable
ClinVar	chr22:g.41499824T>G	ACO2	41499824	41499824	chr22	2	41499726	41499862	Indispensable
ClinVar	chr22:g.41499861C>T	ACO2	41499861	41499861	chr22	2	41499726	41499862	Indispensable
ClinVar	chr22:g.41507867C>T	ACO2	41507867	41507867	chr22	3	41507791	41508049	Indispensable
ClinVar	chr22:g.41507877C>T	ACO2	41507877	41507877	chr22	3	41507791	41508049	Indispensable
ClinVar	chr22:g.41507942C>T	ACO2	41507942	41507942	chr22	3	41507791	41508049	Indispensable
ClinVar	chr22:g.41507953C>G	ACO2	41507953	41507953	chr22	3	41507791	41508049	Indispensable
ClinVar	chr22:g.41508014C>T	ACO2	41508014	41508014	chr22	3	41507791	41508049	Indispensable
ClinVar	chr22:g.41515788_41515803del	ACO2	41515788	41515803	chr22	6	41515767	41515917	Indispensable
ClinVar	chr22:g.41515858G>A	ACO2	41515858	41515858	chr22	6	41515767	41515917	Indispensable
ClinVar	chr22:g.41515883_41515884dup	ACO2	41515883	41515884	chr22	6	41515767	41515917	Indispensable
ClinVar	chr22:g.41518492_41518492del	ACO2	41518492	41518492	chr22	8	41518481	41518572	Indispensable
ClinVar	chr22:g.41518542T>A	ACO2	41518542	41518542	chr22	8	41518481	41518572	Indispensable
ClinVar	chr22:g.41520229T>C	ACO2	41520229	41520229	chr22	9	41520171	41520276	Indispensable
ClinVar	chr22:g.41520257G>A	ACO2	41520257	41520257	chr22	9	41520171	41520276	Indispensable
ClinVar	chr22:g.41520263_41520264dup	ACO2	41520263	41520264	chr22	9	41520171	41520276	Indispensable
ClinVar	chr22:g.41522872G>A	ACO2	41522872	41522872	chr22	10	41522830	41522987	Indispensable
ClinVar	chr22:g.41522929_41522930dup	ACO2	41522929	41522930	chr22	10	41522830	41522987	Indispensable
ClinVar	chr22:g.41522931T>G	ACO2	41522931	41522931	chr22	10	41522830	41522987	Indispensable
ClinVar	chr22:g.41522944_41522945dup	ACO2	41522944	41522945	chr22	10	41522830	41522987	Indispensable
ClinVar	chr22:g.41523208C>T	ACO2	41523208	41523208	chr22	11	41523205	41523278	Indispensable
ClinVar	chr22:g.41523263_41523263del	ACO2	41523263	41523263	chr22	11	41523205	41523278	Indispensable
ClinVar	chr22:g.41523268C>T	ACO2	41523268	41523268	chr22	11	41523205	41523278	Indispensable
ClinVar	chr22:g.41523875C>G	ACO2	41523875	41523875	chr22	12	41523830	41523941	Indispensable
ClinVar	chr22:g.41526274_41526281del	ACO2	41526274	41526281	chr22	6	41525799	41529336	Indispensable
ClinVar	chr22:g.41526276T>A	ACO2	41526276	41526276	chr22	6	41525799	41529336	Indispensable
ClinVar	chr22:g.41526287A>G	ACO2	41526287	41526287	chr22	6	41525799	41529336	Indispensable
ClinVar	chr22:g.41526331_41526333delinsC	ACO2	41526331	41526333	chr22	6	41525799	41529336	Indispensable
ClinVar	chr22:g.41526332_41526332del	ACO2	41526332	41526332	chr22	6	41525799	41529336	Indispensable
ClinVar	chr22:g.41526333_41526334dup	ACO2	41526333	41526334	chr22	6	41525799	41529336	Indispensable
ClinVar	chr22:g.41526409_41526409del	ACO2	41526409	41526409	chr22	6	41525799	41529336	Indispensable
ClinVar	chr22:g.41526412C>T	ACO2	41526412	41526412	chr22	6	41525799	41529336	Indispensable
ClinVar	chr22:g.41527305G>A	ACO2	41527305	41527305	chr22	6	41525799	41529336	Indispensable
ClinVar	chr22:g.41527305G>A	ACO2	41527305	41527305	chr22	16	41527288	41527420	Indispensable
ClinVar	chr22:g.41527919_41527920del	ACO2	41527919	41527920	chr22	6	41525799	41529336	Indispensable
ClinVar	chr22:g.41527919_41527920del	ACO2	41527919	41527920	chr22	17	41527901	41528022	Indispensable
ClinVar	chr22:g.41527986_41527987dup	ACO2	41527986	41527987	chr22	6	41525799	41529336	Indispensable
ClinVar	chr22:g.41527986_41527987dup	ACO2	41527986	41527987	chr22	17	41527901	41528022	Indispensable
ClinVar	chr22:g.41528022G>C	ACO2	41528022	41528022	chr22	6	41525799	41529336	Indispensable
ClinVar	chr22:g.41528022G>C	ACO2	41528022	41528022	chr22	17	41527901	41528022	Indispensable
ClinVar	chr22:g.41528478G>T	ACO2	41528478	41528478	chr22	6	41525799	41529336	Indispensable
ClinVar	chr22:g.41528595_41528598del	ACO2	41528595	41528598	chr22	6	41525799	41529336	Indispensable
ClinVar	chr22:g.41528595_41528598del	ACO2	41528595	41528598	chr22	18	41528479	41528974	Indispensable
ClinVar	chr22:g.41528607_41528608del	ACO2	41528607	41528608	chr22	6	41525799	41529336	Indispensable
ClinVar	chr22:g.41528607_41528608del	ACO2	41528607	41528608	chr22	18	41528479	41528974	Indispensable
ClinVar	chr22:g.41716062C>T	MEI1	41716062	41716062	chr22	5	41716041	41716146	Indispensable
ClinVar	chr22:g.41763258_41763258del	MEI1	41763258	41763258	chr22	19	41763174	41763321	Indispensable
ClinVar	chr22:g.41794395G>A	MEI1	41794395	41794395	chr22	28	41794371	41794477	Indispensable
ClinVar	chr22:g.41795840G>T	MEI1	41795840	41795840	chr22	30	41795735	41795847	Indispensable
ClinVar	chr22:g.41808892T>C	CCDC134	41808892	41808892	chr22	2	41808875	41808993	Indispensable
ClinVar	chr22:g.41926180_41926203del	TNFRSF13C	41926180	41926203	chr22	2	41926101	41926331	Indispensable
ClinVar	chr22:g.41926314C>T	TNFRSF13C	41926314	41926314	chr22	2	41926101	41926331	Indispensable
ClinVar	chr22:g.42060401_42060402dup	NAGA	42060401	42060402	chr22	9	42058334	42060413	Indispensable
ClinVar	chr22:g.42066730C>A	NAGA	42066730	42066730	chr22	5	42066710	42066804	Indispensable
ClinVar	chr22:g.42066740C>T	NAGA	42066740	42066740	chr22	5	42066710	42066804	Indispensable
ClinVar	chr22:g.42067197G>A	NAGA	42067197	42067197	chr22	4	42067113	42067290	Indispensable
ClinVar	chr22:g.42067261_42067261del	NAGA	42067261	42067261	chr22	4	42067113	42067290	Indispensable
ClinVar	chr22:g.42067756_42067767del	NAGA	42067756	42067767	chr22	3	42067765	42067936	Indispensable
ClinVar	chr22:g.42067765G>T	NAGA	42067765	42067765	chr22	3	42067765	42067936	Indispensable
ClinVar	chr22:g.42067765_42067765del	NAGA	42067765	42067765	chr22	3	42067765	42067936	Indispensable
ClinVar	chr22:g.42067766_42067767dup	NAGA	42067766	42067767	chr22	3	42067765	42067936	Indispensable
ClinVar	chr22:g.42067899G>A	NAGA	42067899	42067899	chr22	3	42067765	42067936	Indispensable
ClinVar	chr22:g.42068521G>A	NAGA	42068521	42068521	chr22	2	42068439	42068574	Indispensable
ClinVar	chr22:g.42068551G>A	NAGA	42068551	42068551	chr22	2	42068439	42068574	Indispensable
ClinVar	chr22:g.42086215_42086215del	NDUFA6	42086215	42086215	chr22	3	42085526	42086314	Indispensable
ClinVar	chr22:g.42086238_42086239del	NDUFA6	42086238	42086239	chr22	3	42085526	42086314	Indispensable
ClinVar	chr22:g.42086261_42086261del	NDUFA6	42086261	42086261	chr22	3	42085526	42086314	Indispensable
ClinVar	chr22:g.42086305C>A	NDUFA6	42086305	42086305	chr22	3	42085526	42086314	Indispensable
ClinVar	chr22:g.42087124C>G	NDUFA6	42087124	42087124	chr22	2	42087060	42087175	Indispensable
ClinVar	chr22:g.42179633G>A	TCF20	42179633	42179633	chr22	3	42179609	42179702	Indispensable
ClinVar	chr22:g.42179639_42179639del	TCF20	42179639	42179639	chr22	3	42179609	42179702	Indispensable
ClinVar	chr22:g.42179639G>A	TCF20	42179639	42179639	chr22	3	42179609	42179702	Indispensable
ClinVar	chr22:g.42209664_42209665dup	TCF20	42209664	42209665	chr22	2	42209651	42215341	Indispensable
ClinVar	chr22:g.42209706_42209706del	TCF20	42209706	42209706	chr22	2	42209651	42215341	Indispensable
ClinVar	chr22:g.42209707_42209707del	TCF20	42209707	42209707	chr22	2	42209651	42215341	Indispensable
ClinVar	chr22:g.42209735_42209736dup	TCF20	42209735	42209736	chr22	2	42209651	42215341	Indispensable
ClinVar	chr22:g.42209736_42209736del	TCF20	42209736	42209736	chr22	2	42209651	42215341	Indispensable
ClinVar	chr22:g.42209747C>T	TCF20	42209747	42209747	chr22	2	42209651	42215341	Indispensable
ClinVar	chr22:g.42209835_42209835del	TCF20	42209835	42209835	chr22	2	42209651	42215341	Indispensable
ClinVar	chr22:g.42209875_42209876dup	TCF20	42209875	42209876	chr22	2	42209651	42215341	Indispensable
ClinVar	chr22:g.42209876_42209876del	TCF20	42209876	42209876	chr22	2	42209651	42215341	Indispensable
ClinVar	chr22:g.42209954_42209954del	TCF20	42209954	42209954	chr22	2	42209651	42215341	Indispensable
ClinVar	chr22:g.42209980C>A	TCF20	42209980	42209980	chr22	2	42209651	42215341	Indispensable
ClinVar	chr22:g.42210119A>C	TCF20	42210119	42210119	chr22	2	42209651	42215341	Indispensable
ClinVar	chr22:g.42210132_42210133dup	TCF20	42210132	42210133	chr22	2	42209651	42215341	Indispensable
ClinVar	chr22:g.42210173C>T	TCF20	42210173	42210173	chr22	2	42209651	42215341	Indispensable
ClinVar	chr22:g.42210179_42210180del	TCF20	42210179	42210180	chr22	2	42209651	42215341	Indispensable
ClinVar	chr22:g.42210236_42210237dup	TCF20	42210236	42210237	chr22	2	42209651	42215341	Indispensable
ClinVar	chr22:g.42210300G>C	TCF20	42210300	42210300	chr22	2	42209651	42215341	Indispensable
ClinVar	chr22:g.42210317_42210318dup	TCF20	42210317	42210318	chr22	2	42209651	42215341	Indispensable
ClinVar	chr22:g.42210321_42210324del	TCF20	42210321	42210324	chr22	2	42209651	42215341	Indispensable
ClinVar	chr22:g.42210363_42210363del	TCF20	42210363	42210363	chr22	2	42209651	42215341	Indispensable
ClinVar	chr22:g.42210451G>A	TCF20	42210451	42210451	chr22	2	42209651	42215341	Indispensable
ClinVar	chr22:g.42210520G>A	TCF20	42210520	42210520	chr22	2	42209651	42215341	Indispensable
ClinVar	chr22:g.42210532G>A	TCF20	42210532	42210532	chr22	2	42209651	42215341	Indispensable
ClinVar	chr22:g.42210606_42210606del	TCF20	42210606	42210606	chr22	2	42209651	42215341	Indispensable
ClinVar	chr22:g.42210649G>A	TCF20	42210649	42210649	chr22	2	42209651	42215341	Indispensable
ClinVar	chr22:g.42210861_42210862dup	TCF20	42210861	42210862	chr22	2	42209651	42215341	Indispensable
ClinVar	chr22:g.42210886_42210887dup	TCF20	42210886	42210887	chr22	2	42209651	42215341	Indispensable
ClinVar	chr22:g.42210938_42210938del	TCF20	42210938	42210938	chr22	2	42209651	42215341	Indispensable
ClinVar	chr22:g.42211038_42211039dup	TCF20	42211038	42211039	chr22	2	42209651	42215341	Indispensable
ClinVar	chr22:g.42211117_42211118dup	TCF20	42211117	42211118	chr22	2	42209651	42215341	Indispensable
ClinVar	chr22:g.42211285_42211286dup	TCF20	42211285	42211286	chr22	2	42209651	42215341	Indispensable
ClinVar	chr22:g.42211443G>C	TCF20	42211443	42211443	chr22	2	42209651	42215341	Indispensable
ClinVar	chr22:g.42211456_42211457insGGA	TCF20	42211456	42211457	chr22	2	42209651	42215341	Indispensable
ClinVar	chr22:g.42211469_42211469del	TCF20	42211469	42211469	chr22	2	42209651	42215341	Indispensable
ClinVar	chr22:g.42211495G>A	TCF20	42211495	42211495	chr22	2	42209651	42215341	Indispensable
ClinVar	chr22:g.42211501G>A	TCF20	42211501	42211501	chr22	2	42209651	42215341	Indispensable
ClinVar	chr22:g.42211545_42211546dup	TCF20	42211545	42211546	chr22	2	42209651	42215341	Indispensable
ClinVar	chr22:g.42211587_42211587del	TCF20	42211587	42211587	chr22	2	42209651	42215341	Indispensable
ClinVar	chr22:g.42211700_42211701dup	TCF20	42211700	42211701	chr22	2	42209651	42215341	Indispensable
ClinVar	chr22:g.42211753G>A	TCF20	42211753	42211753	chr22	2	42209651	42215341	Indispensable
ClinVar	chr22:g.42211788_42211788del	TCF20	42211788	42211788	chr22	2	42209651	42215341	Indispensable
ClinVar	chr22:g.42211802_42211802del	TCF20	42211802	42211802	chr22	2	42209651	42215341	Indispensable
ClinVar	chr22:g.42211819_42211820dup	TCF20	42211819	42211820	chr22	2	42209651	42215341	Indispensable
ClinVar	chr22:g.42211927G>A	TCF20	42211927	42211927	chr22	2	42209651	42215341	Indispensable
ClinVar	chr22:g.42211943_42211944dup	TCF20	42211943	42211944	chr22	2	42209651	42215341	Indispensable
ClinVar	chr22:g.42211957_42211958dup	TCF20	42211957	42211958	chr22	2	42209651	42215341	Indispensable
ClinVar	chr22:g.42212044G>A	TCF20	42212044	42212044	chr22	2	42209651	42215341	Indispensable
ClinVar	chr22:g.42212062G>A	TCF20	42212062	42212062	chr22	2	42209651	42215341	Indispensable
ClinVar	chr22:g.42212136_42212137del	TCF20	42212136	42212137	chr22	2	42209651	42215341	Indispensable
ClinVar	chr22:g.42212187G>C	TCF20	42212187	42212187	chr22	2	42209651	42215341	Indispensable
ClinVar	chr22:g.42212222_42212223dup	TCF20	42212222	42212223	chr22	2	42209651	42215341	Indispensable
ClinVar	chr22:g.42212228_42212228del	TCF20	42212228	42212228	chr22	2	42209651	42215341	Indispensable
ClinVar	chr22:g.42212302_42212302del	TCF20	42212302	42212302	chr22	2	42209651	42215341	Indispensable
ClinVar	chr22:g.42212325_42212326dup	TCF20	42212325	42212326	chr22	2	42209651	42215341	Indispensable
ClinVar	chr22:g.42212423G>C	TCF20	42212423	42212423	chr22	2	42209651	42215341	Indispensable
ClinVar	chr22:g.42212503G>A	TCF20	42212503	42212503	chr22	2	42209651	42215341	Indispensable
ClinVar	chr22:g.42212507_42212508del	TCF20	42212507	42212508	chr22	2	42209651	42215341	Indispensable
ClinVar	chr22:g.42212519_42212520del	TCF20	42212519	42212520	chr22	2	42209651	42215341	Indispensable
ClinVar	chr22:g.42212558_42212558del	TCF20	42212558	42212558	chr22	2	42209651	42215341	Indispensable
ClinVar	chr22:g.42212621_42212621del	TCF20	42212621	42212621	chr22	2	42209651	42215341	Indispensable
ClinVar	chr22:g.42212643_42212644del	TCF20	42212643	42212644	chr22	2	42209651	42215341	Indispensable
ClinVar	chr22:g.42212712G>T	TCF20	42212712	42212712	chr22	2	42209651	42215341	Indispensable
ClinVar	chr22:g.42212918_42212918del	TCF20	42212918	42212918	chr22	2	42209651	42215341	Indispensable
ClinVar	chr22:g.42212926G>A	TCF20	42212926	42212926	chr22	2	42209651	42215341	Indispensable
ClinVar	chr22:g.42212974_42212975dup	TCF20	42212974	42212975	chr22	2	42209651	42215341	Indispensable
ClinVar	chr22:g.42212987_42212988del	TCF20	42212987	42212988	chr22	2	42209651	42215341	Indispensable
ClinVar	chr22:g.42213046G>A	TCF20	42213046	42213046	chr22	2	42209651	42215341	Indispensable
ClinVar	chr22:g.42213062_42213062del	TCF20	42213062	42213062	chr22	2	42209651	42215341	Indispensable
ClinVar	chr22:g.42213082G>A	TCF20	42213082	42213082	chr22	2	42209651	42215341	Indispensable
ClinVar	chr22:g.42213106C>A	TCF20	42213106	42213106	chr22	2	42209651	42215341	Indispensable
ClinVar	chr22:g.42213151G>A	TCF20	42213151	42213151	chr22	2	42209651	42215341	Indispensable
ClinVar	chr22:g.42213217_42213218del	TCF20	42213217	42213218	chr22	2	42209651	42215341	Indispensable
ClinVar	chr22:g.42213239_42213240dup	TCF20	42213239	42213240	chr22	2	42209651	42215341	Indispensable
ClinVar	chr22:g.42213319_42213320dup	TCF20	42213319	42213320	chr22	2	42209651	42215341	Indispensable
ClinVar	chr22:g.42213346G>A	TCF20	42213346	42213346	chr22	2	42209651	42215341	Indispensable
ClinVar	chr22:g.42213450_42213450del	TCF20	42213450	42213450	chr22	2	42209651	42215341	Indispensable
ClinVar	chr22:g.42213495_42213496del	TCF20	42213495	42213496	chr22	2	42209651	42215341	Indispensable
ClinVar	chr22:g.42213599_42213599del	TCF20	42213599	42213599	chr22	2	42209651	42215341	Indispensable
ClinVar	chr22:g.42213649_42213650dup	TCF20	42213649	42213650	chr22	2	42209651	42215341	Indispensable
ClinVar	chr22:g.42213688G>A	TCF20	42213688	42213688	chr22	2	42209651	42215341	Indispensable
ClinVar	chr22:g.42213786_42213786del	TCF20	42213786	42213786	chr22	2	42209651	42215341	Indispensable
ClinVar	chr22:g.42213871_42213871del	TCF20	42213871	42213871	chr22	2	42209651	42215341	Indispensable
ClinVar	chr22:g.42213895G>A	TCF20	42213895	42213895	chr22	2	42209651	42215341	Indispensable
ClinVar	chr22:g.42214057G>A	TCF20	42214057	42214057	chr22	2	42209651	42215341	Indispensable
ClinVar	chr22:g.42214108_42214108del	TCF20	42214108	42214108	chr22	2	42209651	42215341	Indispensable
ClinVar	chr22:g.42214135G>A	TCF20	42214135	42214135	chr22	2	42209651	42215341	Indispensable
ClinVar	chr22:g.42214161_42214162dup	TCF20	42214161	42214162	chr22	2	42209651	42215341	Indispensable
ClinVar	chr22:g.42214351G>A	TCF20	42214351	42214351	chr22	2	42209651	42215341	Indispensable
ClinVar	chr22:g.42214366G>A	TCF20	42214366	42214366	chr22	2	42209651	42215341	Indispensable
ClinVar	chr22:g.42214373_42214374del	TCF20	42214373	42214374	chr22	2	42209651	42215341	Indispensable
ClinVar	chr22:g.42214387G>A	TCF20	42214387	42214387	chr22	2	42209651	42215341	Indispensable
ClinVar	chr22:g.42214436_42214437dup	TCF20	42214436	42214437	chr22	2	42209651	42215341	Indispensable
ClinVar	chr22:g.42214453C>A	TCF20	42214453	42214453	chr22	2	42209651	42215341	Indispensable
ClinVar	chr22:g.42214543_42214543del	TCF20	42214543	42214543	chr22	2	42209651	42215341	Indispensable
ClinVar	chr22:g.42214575G>A	TCF20	42214575	42214575	chr22	2	42209651	42215341	Indispensable
ClinVar	chr22:g.42214609G>A	TCF20	42214609	42214609	chr22	2	42209651	42215341	Indispensable
ClinVar	chr22:g.42214626_42214627dup	TCF20	42214626	42214627	chr22	2	42209651	42215341	Indispensable
ClinVar	chr22:g.42214677_42214677del	TCF20	42214677	42214677	chr22	2	42209651	42215341	Indispensable
ClinVar	chr22:g.42214684_42214684del	TCF20	42214684	42214684	chr22	2	42209651	42215341	Indispensable
ClinVar	chr22:g.42214711_42214712dup	TCF20	42214711	42214712	chr22	2	42209651	42215341	Indispensable
ClinVar	chr22:g.42214741G>A	TCF20	42214741	42214741	chr22	2	42209651	42215341	Indispensable
ClinVar	chr22:g.42214780G>A	TCF20	42214780	42214780	chr22	2	42209651	42215341	Indispensable
ClinVar	chr22:g.42214786_42214787delinsAA	TCF20	42214786	42214787	chr22	2	42209651	42215341	Indispensable
ClinVar	chr22:g.42214941_42214942dup	TCF20	42214941	42214942	chr22	2	42209651	42215341	Indispensable
ClinVar	chr22:g.42214981G>A	TCF20	42214981	42214981	chr22	2	42209651	42215341	Indispensable
ClinVar	chr22:g.42214992_42214993dup	TCF20	42214992	42214993	chr22	2	42209651	42215341	Indispensable
ClinVar	chr22:g.42215070_42215071dup	TCF20	42215070	42215071	chr22	2	42209651	42215341	Indispensable
ClinVar	chr22:g.42215144_42215145dup	TCF20	42215144	42215145	chr22	2	42209651	42215341	Indispensable
ClinVar	chr22:g.42215221C>A	TCF20	42215221	42215221	chr22	2	42209651	42215341	Indispensable
ClinVar	chr22:g.42215224C>A	TCF20	42215224	42215224	chr22	2	42209651	42215341	Indispensable
ClinVar	chr22:g.42215293G>A	TCF20	42215293	42215293	chr22	2	42209651	42215341	Indispensable
ClinVar	chr22:g.42514775C>G	RRP7A	42514775	42514775	chr22	5	42514682	42514779	Indispensable
ClinVar	chr22:g.42619782_42619784del	CYB5R3	42619782	42619784	chr22	9	42617840	42619945	Indispensable
ClinVar	chr22:g.42619848_42619849dup	CYB5R3	42619848	42619849	chr22	9	42617840	42619945	Indispensable
ClinVar	chr22:g.42619860_42619862del	CYB5R3	42619860	42619862	chr22	9	42617840	42619945	Indispensable
ClinVar	chr22:g.42623814C>T	CYB5R3	42623814	42623814	chr22	8	42623789	42623888	Indispensable
ClinVar	chr22:g.42623816_42623816del	CYB5R3	42623816	42623816	chr22	8	42623789	42623888	Indispensable
ClinVar	chr22:g.42623867G>A	CYB5R3	42623867	42623867	chr22	8	42623789	42623888	Indispensable
ClinVar	chr22:g.42627326C>T	CYB5R3	42627326	42627326	chr22	7	42627304	42627389	Indispensable
ClinVar	chr22:g.42627327A>G	CYB5R3	42627327	42627327	chr22	7	42627304	42627389	Indispensable
ClinVar	chr22:g.42628169A>G	CYB5R3	42628169	42628169	chr22	5	42628152	42628281	Indispensable
ClinVar	chr22:g.42628184C>T	CYB5R3	42628184	42628184	chr22	5	42628152	42628281	Indispensable
ClinVar	chr22:g.42628212G>A	CYB5R3	42628212	42628212	chr22	5	42628152	42628281	Indispensable
ClinVar	chr22:g.42628233A>G	CYB5R3	42628233	42628233	chr22	5	42628152	42628281	Indispensable
ClinVar	chr22:g.42628236T>C	CYB5R3	42628236	42628236	chr22	5	42628152	42628281	Indispensable
ClinVar	chr22:g.42630941G>A	CYB5R3	42630941	42630941	chr22	4	42630882	42630988	Indispensable
ClinVar	chr22:g.42630965G>A	CYB5R3	42630965	42630965	chr22	4	42630882	42630988	Indispensable
ClinVar	chr22:g.42630986G>A	CYB5R3	42630986	42630986	chr22	4	42630882	42630988	Indispensable
ClinVar	chr22:g.42631378C>T	CYB5R3	42631378	42631378	chr22	3	42631378	42631450	Indispensable
ClinVar	chr22:g.42631414G>C	CYB5R3	42631414	42631414	chr22	3	42631378	42631450	Indispensable
ClinVar	chr22:g.42631431C>T	CYB5R3	42631431	42631431	chr22	3	42631378	42631450	Indispensable
ClinVar	chr22:g.42631431C>G	CYB5R3	42631431	42631431	chr22	3	42631378	42631450	Indispensable
ClinVar	chr22:g.42636765T>G	CYB5R3	42636765	42636765	chr22	2	42636715	42636846	Indispensable
ClinVar	chr22:g.42649306G>A	CYB5R3	42649306	42649306	chr22	1	42649295	42649392	Indispensable
ClinVar	chr22:g.42693321G>C	A4GALT	42693321	42693321	chr22	3	42692121	42693997	Indispensable
ClinVar	chr22:g.43133393C>T	MCAT	43133393	43133393	chr22	4	43132209	43133486	Indispensable
ClinVar	chr22:g.45923167G>A	WNT7B	45923167	45923167	chr22	4	45920366	45923335	Indispensable
ClinVar	chr22:g.45931106C>T	WNT7B	45931106	45931106	chr22	3	45931098	45931369	Indispensable
ClinVar	chr22:g.45931344G>C	WNT7B	45931344	45931344	chr22	3	45931098	45931369	Indispensable
ClinVar	chr22:g.45949926G>A	WNT7B	45949926	45949926	chr22	2	45949920	45950146	Indispensable
ClinVar	chr22:g.45949993G>C	WNT7B	45949993	45949993	chr22	2	45949920	45950146	Indispensable
ClinVar	chr22:g.46335766T>A	TRMU	46335766	46335766	chr22	1	46335714	46335846	Indispensable
ClinVar	chr22:g.46335791C>A	TRMU	46335791	46335791	chr22	1	46335714	46335846	Indispensable
ClinVar	chr22:g.46335833_46335833del	TRMU	46335833	46335833	chr22	1	46335714	46335846	Indispensable
ClinVar	chr22:g.46337783_46337783del	TRMU	46337783	46337783	chr22	2	46337779	46337944	Indispensable
ClinVar	chr22:g.46337813G>A	TRMU	46337813	46337813	chr22	2	46337779	46337944	Indispensable
ClinVar	chr22:g.46337880C>T	TRMU	46337880	46337880	chr22	2	46337779	46337944	Indispensable
ClinVar	chr22:g.46337911C>T	TRMU	46337911	46337911	chr22	2	46337779	46337944	Indispensable
ClinVar	chr22:g.46337915C>A	TRMU	46337915	46337915	chr22	2	46337779	46337944	Indispensable
ClinVar	chr22:g.46337940T>G	TRMU	46337940	46337940	chr22	2	46337779	46337944	Indispensable
ClinVar	chr22:g.46337942C>G	TRMU	46337942	46337942	chr22	2	46337779	46337944	Indispensable
ClinVar	chr22:g.46343300A>G	TRMU	46343300	46343300	chr22	3	46343262	46343368	Indispensable
ClinVar	chr22:g.46343301_46343302dup	TRMU	46343301	46343302	chr22	3	46343262	46343368	Indispensable
ClinVar	chr22:g.46343317A>G	TRMU	46343317	46343317	chr22	3	46343262	46343368	Indispensable
ClinVar	chr22:g.46343341_46343341del	TRMU	46343341	46343341	chr22	3	46343262	46343368	Indispensable
ClinVar	chr22:g.46343348_46343349del	TRMU	46343348	46343349	chr22	3	46343262	46343368	Indispensable
ClinVar	chr22:g.46343368_46343369delinsTT	TRMU	46343368	46343369	chr22	3	46343262	46343368	Indispensable
ClinVar	chr22:g.46350293_46350295delinsAT	TRMU	46350293	46350295	chr22	5	46350291	46350463	Indispensable
ClinVar	chr22:g.46350301_46350301del	TRMU	46350301	46350301	chr22	5	46350291	46350463	Indispensable
ClinVar	chr22:g.46350305C>T	TRMU	46350305	46350305	chr22	5	46350291	46350463	Indispensable
ClinVar	chr22:g.46350323_46350323del	TRMU	46350323	46350323	chr22	5	46350291	46350463	Indispensable
ClinVar	chr22:g.46350329C>T	TRMU	46350329	46350329	chr22	5	46350291	46350463	Indispensable
ClinVar	chr22:g.46350333C>T	TRMU	46350333	46350333	chr22	5	46350291	46350463	Indispensable
ClinVar	chr22:g.46350344_46350345dup	TRMU	46350344	46350345	chr22	5	46350291	46350463	Indispensable
ClinVar	chr22:g.46350347C>T	TRMU	46350347	46350347	chr22	5	46350291	46350463	Indispensable
ClinVar	chr22:g.46350350G>T	TRMU	46350350	46350350	chr22	5	46350291	46350463	Indispensable
ClinVar	chr22:g.46350352_46350353dup	TRMU	46350352	46350353	chr22	5	46350291	46350463	Indispensable
ClinVar	chr22:g.46350375_46350375del	TRMU	46350375	46350375	chr22	5	46350291	46350463	Indispensable
ClinVar	chr22:g.46350394_46350395dup	TRMU	46350394	46350395	chr22	5	46350291	46350463	Indispensable
ClinVar	chr22:g.46350401_46350402del	TRMU	46350401	46350402	chr22	5	46350291	46350463	Indispensable
ClinVar	chr22:g.46350407_46350407del	TRMU	46350407	46350407	chr22	5	46350291	46350463	Indispensable
ClinVar	chr22:g.46350461G>A	TRMU	46350461	46350461	chr22	5	46350291	46350463	Indispensable
ClinVar	chr22:g.46352265_46352265del	TRMU	46352265	46352265	chr22	7	46352264	46352330	Indispensable
ClinVar	chr22:g.46352270C>T	TRMU	46352270	46352270	chr22	7	46352264	46352330	Indispensable
ClinVar	chr22:g.46352276C>T	TRMU	46352276	46352276	chr22	7	46352264	46352330	Indispensable
ClinVar	chr22:g.46352287_46352288dup	TRMU	46352287	46352288	chr22	7	46352264	46352330	Indispensable
ClinVar	chr22:g.46352305_46352306dup	TRMU	46352305	46352306	chr22	7	46352264	46352330	Indispensable
ClinVar	chr22:g.46352316T>C	TRMU	46352316	46352316	chr22	7	46352264	46352330	Indispensable
ClinVar	chr22:g.46353802_46353803del	TRMU	46353802	46353803	chr22	8	46353767	46353867	Indispensable
ClinVar	chr22:g.46353809G>A	TRMU	46353809	46353809	chr22	8	46353767	46353867	Indispensable
ClinVar	chr22:g.46353826_46353826del	TRMU	46353826	46353826	chr22	8	46353767	46353867	Indispensable
ClinVar	chr22:g.46353829G>A	TRMU	46353829	46353829	chr22	8	46353767	46353867	Indispensable
ClinVar	chr22:g.46355450_46355451dup	TRMU	46355450	46355451	chr22	9	46355444	46355588	Indispensable
ClinVar	chr22:g.46355451_46355451del	TRMU	46355451	46355451	chr22	9	46355444	46355588	Indispensable
ClinVar	chr22:g.46355452_46355453dup	TRMU	46355452	46355453	chr22	9	46355444	46355588	Indispensable
ClinVar	chr22:g.46355473C>A	TRMU	46355473	46355473	chr22	9	46355444	46355588	Indispensable
ClinVar	chr22:g.46355475_46355476del	TRMU	46355475	46355476	chr22	9	46355444	46355588	Indispensable
ClinVar	chr22:g.46355480_46355481dup	TRMU	46355480	46355481	chr22	9	46355444	46355588	Indispensable
ClinVar	chr22:g.46355492_46355516del	TRMU	46355492	46355516	chr22	9	46355444	46355588	Indispensable
ClinVar	chr22:g.46355500_46355527del	TRMU	46355500	46355527	chr22	9	46355444	46355588	Indispensable
ClinVar	chr22:g.46355504_46355505dup	TRMU	46355504	46355505	chr22	9	46355444	46355588	Indispensable
ClinVar	chr22:g.46355505G>A	TRMU	46355505	46355505	chr22	9	46355444	46355588	Indispensable
ClinVar	chr22:g.46355506G>A	TRMU	46355506	46355506	chr22	9	46355444	46355588	Indispensable
ClinVar	chr22:g.46355513G>T	TRMU	46355513	46355513	chr22	9	46355444	46355588	Indispensable
ClinVar	chr22:g.46355516G>T	TRMU	46355516	46355516	chr22	9	46355444	46355588	Indispensable
ClinVar	chr22:g.46355523_46355524dup	TRMU	46355523	46355524	chr22	9	46355444	46355588	Indispensable
ClinVar	chr22:g.46355528_46355528del	TRMU	46355528	46355528	chr22	9	46355444	46355588	Indispensable
ClinVar	chr22:g.46355563_46355563del	TRMU	46355563	46355563	chr22	9	46355444	46355588	Indispensable
ClinVar	chr22:g.46355584_46355591del	TRMU	46355584	46355591	chr22	9	46355444	46355588	Indispensable
ClinVar	chr22:g.46355953_46355992del	TRMU	46355953	46355992	chr22	10	46355990	46356072	Indispensable
ClinVar	chr22:g.46355965_46356009del	TRMU	46355965	46356009	chr22	10	46355990	46356072	Indispensable
ClinVar	chr22:g.46355985_46355991del	TRMU	46355985	46355991	chr22	10	46355990	46356072	Indispensable
ClinVar	chr22:g.46356016_46356016del	TRMU	46356016	46356016	chr22	10	46355990	46356072	Indispensable
ClinVar	chr22:g.46356043C>T	TRMU	46356043	46356043	chr22	10	46355990	46356072	Indispensable
ClinVar	chr22:g.46356055G>A	TRMU	46356055	46356055	chr22	10	46355990	46356072	Indispensable
ClinVar	chr22:g.46356066_46356066del	TRMU	46356066	46356066	chr22	10	46355990	46356072	Indispensable
ClinVar	chr22:g.46356070C>T	TRMU	46356070	46356070	chr22	10	46355990	46356072	Indispensable
ClinVar	chr22:g.46356848G>A	TRMU	46356848	46356848	chr22	11	46356842	46357340	Indispensable
ClinVar	chr22:g.46356997_46356998dup	TRMU	46356997	46356998	chr22	11	46356842	46357340	Indispensable
ClinVar	chr22:g.46394235C>T	CELSR1	46394235	46394235	chr22	14	46394142	46394262	Indispensable
ClinVar	chr22:g.46409100_46409101dup	CELSR1	46409100	46409101	chr22	9	46408996	46409162	Indispensable
ClinVar	chr22:g.46534236G>A	CELSR1	46534236	46534236	chr22	1	46533627	46537620	Indispensable
ClinVar	chr22:g.46535129_46535129del	CELSR1	46535129	46535129	chr22	1	46533627	46537620	Indispensable
ClinVar	chr22:g.46535153A>G	CELSR1	46535153	46535153	chr22	1	46533627	46537620	Indispensable
ClinVar	chr22:g.46536303C>A	CELSR1	46536303	46536303	chr22	1	46533627	46537620	Indispensable
ClinVar	chr22:g.46536315_46536324del	CELSR1	46536315	46536324	chr22	1	46533627	46537620	Indispensable
ClinVar	chr22:g.46537048_46537049dup	CELSR1	46537048	46537049	chr22	1	46533627	46537620	Indispensable
ClinVar	chr22:g.49903936_49903936del	ALG12	49903936	49903936	chr22	10	49900229	49904066	Indispensable
ClinVar	chr22:g.49904007_49904008dup	ALG12	49904007	49904008	chr22	10	49900229	49904066	Indispensable
ClinVar	chr22:g.49904058_49904059del	ALG12	49904058	49904059	chr22	10	49900229	49904066	Indispensable
ClinVar	chr22:g.49904063G>C	ALG12	49904063	49904063	chr22	10	49900229	49904066	Indispensable
ClinVar	chr22:g.49904370G>A	ALG12	49904370	49904370	chr22	8	49904337	49904506	Indispensable
ClinVar	chr22:g.49904483_49904484del	ALG12	49904483	49904484	chr22	8	49904337	49904506	Indispensable
ClinVar	chr22:g.49907782_49907783del	ALG12	49907782	49907783	chr22	7	49907721	49907944	Indispensable
ClinVar	chr22:g.49907805_49907809del	ALG12	49907805	49907809	chr22	7	49907721	49907944	Indispensable
ClinVar	chr22:g.49907852_49907852del	ALG12	49907852	49907852	chr22	7	49907721	49907944	Indispensable
ClinVar	chr22:g.49907889C>A	ALG12	49907889	49907889	chr22	7	49907721	49907944	Indispensable
ClinVar	chr22:g.49907924G>T	ALG12	49907924	49907924	chr22	7	49907721	49907944	Indispensable
ClinVar	chr22:g.49909257_49909257del	ALG12	49909257	49909257	chr22	6	49909244	49909347	Indispensable
ClinVar	chr22:g.49909281C>T	ALG12	49909281	49909281	chr22	6	49909244	49909347	Indispensable
ClinVar	chr22:g.49909313_49909314del	ALG12	49909313	49909314	chr22	6	49909244	49909347	Indispensable
ClinVar	chr22:g.49909323_49909324dup	ALG12	49909323	49909324	chr22	6	49909244	49909347	Indispensable
ClinVar	chr22:g.49909324_49909325del	ALG12	49909324	49909325	chr22	6	49909244	49909347	Indispensable
ClinVar	chr22:g.49913515G>T	ALG12	49913515	49913515	chr22	3	49913385	49913517	Indispensable
ClinVar	chr22:g.49913606G>A	ALG12	49913606	49913606	chr22	2	49913604	49913843	Indispensable
ClinVar	chr22:g.49913649_49913649del	ALG12	49913649	49913649	chr22	2	49913604	49913843	Indispensable
ClinVar	chr22:g.49913732_49913733dup	ALG12	49913732	49913733	chr22	2	49913604	49913843	Indispensable
ClinVar	chr22:g.50064150G>A	MLC1	50064150	50064150	chr22	11	50064034	50064198	Indispensable
ClinVar	chr22:g.50064152_50064152del	MLC1	50064152	50064152	chr22	11	50064034	50064198	Indispensable
ClinVar	chr22:g.50064158_50064181del	MLC1	50064158	50064181	chr22	11	50064034	50064198	Indispensable
ClinVar	chr22:g.50064175_50064185delinsTGC	MLC1	50064175	50064185	chr22	11	50064034	50064198	Indispensable
ClinVar	chr22:g.50064190G>C	MLC1	50064190	50064190	chr22	11	50064034	50064198	Indispensable
ClinVar	chr22:g.50064195_50064200delinsCAGAAG	MLC1	50064195	50064200	chr22	11	50064034	50064198	Indispensable
ClinVar	chr22:g.50084740_50084740del	MLC1	50084740	50084740	chr22	2	50084726	50084961	Indispensable
ClinVar	chr22:g.50084747C>T	MLC1	50084747	50084747	chr22	2	50084726	50084961	Indispensable
ClinVar	chr22:g.50084767_50084767del	MLC1	50084767	50084767	chr22	2	50084726	50084961	Indispensable
ClinVar	chr22:g.50084767_50084768dup	MLC1	50084767	50084768	chr22	2	50084726	50084961	Indispensable
ClinVar	chr22:g.50084768_50084768del	MLC1	50084768	50084768	chr22	2	50084726	50084961	Indispensable
ClinVar	chr22:g.50084784G>T	MLC1	50084784	50084784	chr22	2	50084726	50084961	Indispensable
ClinVar	chr22:g.50084790_50084791dup	MLC1	50084790	50084791	chr22	2	50084726	50084961	Indispensable
ClinVar	chr22:g.50084900C>T	MLC1	50084900	50084900	chr22	2	50084726	50084961	Indispensable
ClinVar	chr22:g.50217738A>C	TUBGCP6	50217738	50217738	chr22	25	50217694	50217827	Indispensable
ClinVar	chr22:g.50217966G>A	TUBGCP6	50217966	50217966	chr22	24	50217918	50218117	Indispensable
ClinVar	chr22:g.50218229G>A	TUBGCP6	50218229	50218229	chr22	23	50218189	50218402	Indispensable
ClinVar	chr22:g.50218301_50218302dup	TUBGCP6	50218301	50218302	chr22	23	50218189	50218402	Indispensable
ClinVar	chr22:g.50218367_50218367del	TUBGCP6	50218367	50218367	chr22	23	50218189	50218402	Indispensable
ClinVar	chr22:g.50218570G>C	TUBGCP6	50218570	50218570	chr22	22	50218488	50218620	Indispensable
ClinVar	chr22:g.50218590C>A	TUBGCP6	50218590	50218590	chr22	22	50218488	50218620	Indispensable
ClinVar	chr22:g.50219073_50219074dup	TUBGCP6	50219073	50219074	chr22	20	50219068	50219209	Indispensable
ClinVar	chr22:g.50219130_50219131dup	TUBGCP6	50219130	50219131	chr22	20	50219068	50219209	Indispensable
ClinVar	chr22:g.50219173_50219173del	TUBGCP6	50219173	50219173	chr22	20	50219068	50219209	Indispensable
ClinVar	chr22:g.50219398_50219398del	TUBGCP6	50219398	50219398	chr22	19	50219288	50219456	Indispensable
ClinVar	chr22:g.50219438_50219439insTA	TUBGCP6	50219438	50219439	chr22	19	50219288	50219456	Indispensable
ClinVar	chr22:g.50219653C>A	TUBGCP6	50219653	50219653	chr22	18	50219644	50219791	Indispensable
ClinVar	chr22:g.50219654G>C	TUBGCP6	50219654	50219654	chr22	18	50219644	50219791	Indispensable
ClinVar	chr22:g.50219725G>A	TUBGCP6	50219725	50219725	chr22	18	50219644	50219791	Indispensable
ClinVar	chr22:g.50219784_50219785dup	TUBGCP6	50219784	50219785	chr22	18	50219644	50219791	Indispensable
ClinVar	chr22:g.50219960_50219964del	TUBGCP6	50219960	50219964	chr22	17	50219957	50220015	Indispensable
ClinVar	chr22:g.50220268_50220269del	TUBGCP6	50220268	50220269	chr22	16	50220251	50221874	Indispensable
ClinVar	chr22:g.50220292C>T	TUBGCP6	50220292	50220292	chr22	16	50220251	50221874	Indispensable
ClinVar	chr22:g.50220341_50220342dup	TUBGCP6	50220341	50220342	chr22	16	50220251	50221874	Indispensable
ClinVar	chr22:g.50220465_50220466dup	TUBGCP6	50220465	50220466	chr22	16	50220251	50221874	Indispensable
ClinVar	chr22:g.50220472_50220472del	TUBGCP6	50220472	50220472	chr22	16	50220251	50221874	Indispensable
ClinVar	chr22:g.50220476G>A	TUBGCP6	50220476	50220476	chr22	16	50220251	50221874	Indispensable
ClinVar	chr22:g.50220517_50220518dup	TUBGCP6	50220517	50220518	chr22	16	50220251	50221874	Indispensable
ClinVar	chr22:g.50220541_50220542del	TUBGCP6	50220541	50220542	chr22	16	50220251	50221874	Indispensable
ClinVar	chr22:g.50220557_50220575del	TUBGCP6	50220557	50220575	chr22	16	50220251	50221874	Indispensable
ClinVar	chr22:g.50220598_50220599dup	TUBGCP6	50220598	50220599	chr22	16	50220251	50221874	Indispensable
ClinVar	chr22:g.50220794C>A	TUBGCP6	50220794	50220794	chr22	16	50220251	50221874	Indispensable
ClinVar	chr22:g.50220885C>T	TUBGCP6	50220885	50220885	chr22	16	50220251	50221874	Indispensable
ClinVar	chr22:g.50220886C>T	TUBGCP6	50220886	50220886	chr22	16	50220251	50221874	Indispensable
ClinVar	chr22:g.50220889_50220890dup	TUBGCP6	50220889	50220890	chr22	16	50220251	50221874	Indispensable
ClinVar	chr22:g.50220967C>T	TUBGCP6	50220967	50220967	chr22	16	50220251	50221874	Indispensable
ClinVar	chr22:g.50221000_50221000del	TUBGCP6	50221000	50221000	chr22	16	50220251	50221874	Indispensable
ClinVar	chr22:g.50221190_50221193delinsGGTGGGTGTTCCACCCACCCTGCCCGTGG	TUBGCP6	50221190	50221193	chr22	16	50220251	50221874	Indispensable
ClinVar	chr22:g.50221195_50221195del	TUBGCP6	50221195	50221195	chr22	16	50220251	50221874	Indispensable
ClinVar	chr22:g.50221196G>A	TUBGCP6	50221196	50221196	chr22	16	50220251	50221874	Indispensable
ClinVar	chr22:g.50221268_50221269del	TUBGCP6	50221268	50221269	chr22	16	50220251	50221874	Indispensable
ClinVar	chr22:g.50221277G>A	TUBGCP6	50221277	50221277	chr22	16	50220251	50221874	Indispensable
ClinVar	chr22:g.50221391C>T	TUBGCP6	50221391	50221391	chr22	16	50220251	50221874	Indispensable
ClinVar	chr22:g.50221420G>C	TUBGCP6	50221420	50221420	chr22	16	50220251	50221874	Indispensable
ClinVar	chr22:g.50221443_50221444dup	TUBGCP6	50221443	50221444	chr22	16	50220251	50221874	Indispensable
ClinVar	chr22:g.50221457_50221458insCTGGTGCAGGTGAGGTGCAGGTGAGG	TUBGCP6	50221457	50221458	chr22	16	50220251	50221874	Indispensable
ClinVar	chr22:g.50221565_50221566dup	TUBGCP6	50221565	50221566	chr22	16	50220251	50221874	Indispensable
ClinVar	chr22:g.50221566_50221566del	TUBGCP6	50221566	50221566	chr22	16	50220251	50221874	Indispensable
ClinVar	chr22:g.50221612_50221612del	TUBGCP6	50221612	50221612	chr22	16	50220251	50221874	Indispensable
ClinVar	chr22:g.50221750_50221750del	TUBGCP6	50221750	50221750	chr22	16	50220251	50221874	Indispensable
ClinVar	chr22:g.50221856C>A	TUBGCP6	50221856	50221856	chr22	16	50220251	50221874	Indispensable
ClinVar	chr22:g.50222480_50222481dup	TUBGCP6	50222480	50222481	chr22	14	50222454	50222592	Indispensable
ClinVar	chr22:g.50222507G>A	TUBGCP6	50222507	50222507	chr22	14	50222454	50222592	Indispensable
ClinVar	chr22:g.50224250G>A	TUBGCP6	50224250	50224250	chr22	13	50224141	50224256	Indispensable
ClinVar	chr22:g.50224367_50224368dup	TUBGCP6	50224367	50224368	chr22	12	50224332	50224420	Indispensable
ClinVar	chr22:g.50224408G>C	TUBGCP6	50224408	50224408	chr22	12	50224332	50224420	Indispensable
ClinVar	chr22:g.50224512_50224512del	TUBGCP6	50224512	50224512	chr22	11	50224511	50224592	Indispensable
ClinVar	chr22:g.50226187_50226188dup	TUBGCP6	50226187	50226188	chr22	9	50226050	50226189	Indispensable
ClinVar	chr22:g.50226290G>A	TUBGCP6	50226290	50226290	chr22	8	50226287	50226378	Indispensable
ClinVar	chr22:g.50226305_50226305del	TUBGCP6	50226305	50226305	chr22	8	50226287	50226378	Indispensable
ClinVar	chr22:g.50226364_50226365del	TUBGCP6	50226364	50226365	chr22	8	50226287	50226378	Indispensable
ClinVar	chr22:g.50226747_50226747del	TUBGCP6	50226747	50226747	chr22	7	50226733	50226842	Indispensable
ClinVar	chr22:g.50227914G>A	TUBGCP6	50227914	50227914	chr22	5	50227907	50228028	Indispensable
ClinVar	chr22:g.50227929_50227930dup	TUBGCP6	50227929	50227930	chr22	5	50227907	50228028	Indispensable
ClinVar	chr22:g.50227998G>A	TUBGCP6	50227998	50227998	chr22	5	50227907	50228028	Indispensable
ClinVar	chr22:g.50227998_50227999dup	TUBGCP6	50227998	50227999	chr22	5	50227907	50228028	Indispensable
ClinVar	chr22:g.50228004_50228005dup	TUBGCP6	50228004	50228005	chr22	5	50227907	50228028	Indispensable
ClinVar	chr22:g.50228005_50228005del	TUBGCP6	50228005	50228005	chr22	5	50227907	50228028	Indispensable
ClinVar	chr22:g.50233326_50233327dup	TUBGCP6	50233326	50233327	chr22	3	50233316	50233526	Indispensable
ClinVar	chr22:g.50233357C>T	TUBGCP6	50233357	50233357	chr22	3	50233316	50233526	Indispensable
ClinVar	chr22:g.50233435_50233436dup	TUBGCP6	50233435	50233436	chr22	3	50233316	50233526	Indispensable
ClinVar	chr22:g.50233520_50233520del	TUBGCP6	50233520	50233520	chr22	3	50233316	50233526	Indispensable
ClinVar	chr22:g.50233520_50233521dup	TUBGCP6	50233520	50233521	chr22	3	50233316	50233526	Indispensable
ClinVar	chr22:g.50240214G>A	TUBGCP6	50240214	50240214	chr22	2	50240204	50240367	Indispensable
ClinVar	chr22:g.50240343C>A	TUBGCP6	50240343	50240343	chr22	2	50240204	50240367	Indispensable
ClinVar	chr22:g.50243790_50243790del	TUBGCP6	50243790	50243790	chr22	1	50243719	50245023	Indispensable
ClinVar	chr22:g.50243856_50243856del	TUBGCP6	50243856	50243856	chr22	1	50243719	50245023	Indispensable
ClinVar	chr22:g.50243922G>A	TUBGCP6	50243922	50243922	chr22	1	50243719	50245023	Indispensable
ClinVar	chr22:g.50243951_50243952del	TUBGCP6	50243951	50243952	chr22	1	50243719	50245023	Indispensable
ClinVar	chr22:g.50244135_50244136dup	TUBGCP6	50244135	50244136	chr22	1	50243719	50245023	Indispensable
ClinVar	chr22:g.50244156_50244156del	TUBGCP6	50244156	50244156	chr22	1	50243719	50245023	Indispensable
ClinVar	chr22:g.50244192_50244192del	TUBGCP6	50244192	50244192	chr22	1	50243719	50245023	Indispensable
ClinVar	chr22:g.50244278_50244279del	TUBGCP6	50244278	50244279	chr22	1	50243719	50245023	Indispensable
ClinVar	chr22:g.50244294G>A	TUBGCP6	50244294	50244294	chr22	1	50243719	50245023	Indispensable
ClinVar	chr22:g.50244296_50244306del	TUBGCP6	50244296	50244306	chr22	1	50243719	50245023	Indispensable
ClinVar	chr22:g.50244348T>A	TUBGCP6	50244348	50244348	chr22	1	50243719	50245023	Indispensable
ClinVar	chr22:g.50244425_50244426dup	TUBGCP6	50244425	50244426	chr22	1	50243719	50245023	Indispensable
ClinVar	chr22:g.50244452_50244452del	TUBGCP6	50244452	50244452	chr22	1	50243719	50245023	Indispensable
ClinVar	chr22:g.50278634C>T	PLXNB2	50278634	50278634	chr22	29	50278596	50278696	Indispensable
ClinVar	chr22:g.50280751_50280755del	PLXNB2	50280751	50280755	chr22	24	50280744	50280973	Indispensable
ClinVar	chr22:g.50283410_50283410del	PLXNB2	50283410	50283410	chr22	16	50283337	50283445	Indispensable
ClinVar	chr22:g.50283841T>A	PLXNB2	50283841	50283841	chr22	14	50283833	50283990	Indispensable
ClinVar	chr22:g.50284147C>T	PLXNB2	50284147	50284147	chr22	13	50284132	50284213	Indispensable
ClinVar	chr22:g.50448330G>A	SBF1	50448330	50448330	chr22	38	50448233	50448444	Indispensable
ClinVar	chr22:g.50459996_50459996del	SBF1	50459996	50459996	chr22	26	50459952	50460159	Indispensable
ClinVar	chr22:g.50460126_50460126del	SBF1	50460126	50460126	chr22	26	50459952	50460159	Indispensable
ClinVar	chr22:g.50460297_50460298dup	SBF1	50460297	50460298	chr22	25	50460272	50460408	Indispensable
ClinVar	chr22:g.50460297_50460298del	SBF1	50460297	50460298	chr22	25	50460272	50460408	Indispensable
ClinVar	chr22:g.50460326_50460327dup	SBF1	50460326	50460327	chr22	25	50460272	50460408	Indispensable
ClinVar	chr22:g.50460332_50460333insGT	SBF1	50460332	50460333	chr22	25	50460272	50460408	Indispensable
ClinVar	chr22:g.50460375_50460376dup	SBF1	50460375	50460376	chr22	25	50460272	50460408	Indispensable
ClinVar	chr22:g.50461168G>T	SBF1	50461168	50461168	chr22	23	50461159	50461286	Indispensable
ClinVar	chr22:g.50461178A>G	SBF1	50461178	50461178	chr22	23	50461159	50461286	Indispensable
ClinVar	chr22:g.50461278G>A	SBF1	50461278	50461278	chr22	23	50461159	50461286	Indispensable
ClinVar	chr22:g.50462312G>A	SBF1	50462312	50462312	chr22	19	50462205	50462473	Indispensable
ClinVar	chr22:g.50462313C>T	SBF1	50462313	50462313	chr22	19	50462205	50462473	Indispensable
ClinVar	chr22:g.50523655_50523656dup	SCO2	50523655	50523656	chr22	2	50523568	50524424	Indispensable
ClinVar	chr22:g.50523661_50523662dup	SCO2	50523661	50523662	chr22	2	50523568	50524424	Indispensable
ClinVar	chr22:g.50523738G>A	SCO2	50523738	50523738	chr22	2	50523568	50524424	Indispensable
ClinVar	chr22:g.50523793_50523794dup	SCO2	50523793	50523794	chr22	2	50523568	50524424	Indispensable
ClinVar	chr22:g.50523868G>A	SCO2	50523868	50523868	chr22	2	50523568	50524424	Indispensable
ClinVar	chr22:g.50523872_50523873dup	SCO2	50523872	50523873	chr22	2	50523568	50524424	Indispensable
ClinVar	chr22:g.50523904C>A	SCO2	50523904	50523904	chr22	2	50523568	50524424	Indispensable
ClinVar	chr22:g.50523962_50523963dup	SCO2	50523962	50523963	chr22	2	50523568	50524424	Indispensable
ClinVar	chr22:g.50523966_50523967dup	SCO2	50523966	50523967	chr22	2	50523568	50524424	Indispensable
ClinVar	chr22:g.50523972_50523973dup	SCO2	50523972	50523973	chr22	2	50523568	50524424	Indispensable
ClinVar	chr22:g.50523994C>T	SCO2	50523994	50523994	chr22	2	50523568	50524424	Indispensable
ClinVar	chr22:g.50524014C>T	SCO2	50524014	50524014	chr22	2	50523568	50524424	Indispensable
ClinVar	chr22:g.50524024_50524025del	SCO2	50524024	50524025	chr22	2	50523568	50524424	Indispensable
ClinVar	chr22:g.50524054_50524054del	SCO2	50524054	50524054	chr22	2	50523568	50524424	Indispensable
ClinVar	chr22:g.50524156G>A	SCO2	50524156	50524156	chr22	2	50523568	50524424	Indispensable
ClinVar	chr22:g.50524176_50524179delinsT	SCO2	50524176	50524179	chr22	2	50523568	50524424	Indispensable
ClinVar	chr22:g.50524179_50524180del	SCO2	50524179	50524180	chr22	2	50523568	50524424	Indispensable
ClinVar	chr22:g.50524183_50524202del	SCO2	50524183	50524202	chr22	2	50523568	50524424	Indispensable
ClinVar	chr22:g.50524188C>T	SCO2	50524188	50524188	chr22	2	50523568	50524424	Indispensable
ClinVar	chr22:g.50524220_50524221dup	SCO2	50524220	50524221	chr22	2	50523568	50524424	Indispensable
ClinVar	chr22:g.50524223_50524224dup	SCO2	50524223	50524224	chr22	2	50523568	50524424	Indispensable
ClinVar	chr22:g.50524240G>A	SCO2	50524240	50524240	chr22	2	50523568	50524424	Indispensable
ClinVar	chr22:g.50524255G>A	SCO2	50524255	50524255	chr22	2	50523568	50524424	Indispensable
ClinVar	chr22:g.50524280_50524281dup	SCO2	50524280	50524281	chr22	2	50523568	50524424	Indispensable
ClinVar	chr22:g.50524291G>A	SCO2	50524291	50524291	chr22	2	50523568	50524424	Indispensable
ClinVar	chr22:g.50524296G>T	SCO2	50524296	50524296	chr22	2	50523568	50524424	Indispensable
ClinVar	chr22:g.50524304C>T	SCO2	50524304	50524304	chr22	2	50523568	50524424	Indispensable
ClinVar	chr22:g.50524305C>T	SCO2	50524305	50524305	chr22	2	50523568	50524424	Indispensable
ClinVar	chr22:g.50524373_50524373del	SCO2	50524373	50524373	chr22	2	50523568	50524424	Indispensable
ClinVar	chr22:g.50524410A>G	SCO2	50524410	50524410	chr22	2	50523568	50524424	Indispensable
ClinVar	chr22:g.50525772A>G	TYMP	50525772	50525772	chr22	10	50525752	50525918	Indispensable
ClinVar	chr22:g.50525787_50525788dup	TYMP	50525787	50525788	chr22	10	50525752	50525918	Indispensable
ClinVar	chr22:g.50525807G>T	TYMP	50525807	50525807	chr22	10	50525752	50525918	Indispensable
ClinVar	chr22:g.50525808_50525809dup	TYMP	50525808	50525809	chr22	10	50525752	50525918	Indispensable
ClinVar	chr22:g.50525819_50525824del	TYMP	50525819	50525824	chr22	10	50525752	50525918	Indispensable
ClinVar	chr22:g.50525847_50525847del	TYMP	50525847	50525847	chr22	10	50525752	50525918	Indispensable
ClinVar	chr22:g.50525856_50525884del	TYMP	50525856	50525884	chr22	10	50525752	50525918	Indispensable
ClinVar	chr22:g.50525859C>G	TYMP	50525859	50525859	chr22	10	50525752	50525918	Indispensable
ClinVar	chr22:g.50525861_50525862dup	TYMP	50525861	50525862	chr22	10	50525752	50525918	Indispensable
ClinVar	chr22:g.50525867_50525868dup	TYMP	50525867	50525868	chr22	10	50525752	50525918	Indispensable
ClinVar	chr22:g.50525868_50525889del	TYMP	50525868	50525889	chr22	10	50525752	50525918	Indispensable
ClinVar	chr22:g.50525873_50525892del	TYMP	50525873	50525892	chr22	10	50525752	50525918	Indispensable
ClinVar	chr22:g.50525905_50525906del	TYMP	50525905	50525906	chr22	10	50525752	50525918	Indispensable
ClinVar	chr22:g.50525908_50525908del	TYMP	50525908	50525908	chr22	10	50525752	50525918	Indispensable
ClinVar	chr22:g.50525909C>T	TYMP	50525909	50525909	chr22	10	50525752	50525918	Indispensable
ClinVar	chr22:g.50525910_50525911dup	TYMP	50525910	50525911	chr22	10	50525752	50525918	Indispensable
ClinVar	chr22:g.50525914_50525920del	TYMP	50525914	50525920	chr22	10	50525752	50525918	Indispensable
ClinVar	chr22:g.50526017_50526018delinsTT	TYMP	50526017	50526018	chr22	9	50526001	50526141	Indispensable
ClinVar	chr22:g.50526019C>T	TYMP	50526019	50526019	chr22	9	50526001	50526141	Indispensable
ClinVar	chr22:g.50526045_50526046dup	TYMP	50526045	50526046	chr22	9	50526001	50526141	Indispensable
ClinVar	chr22:g.50526051_50526051del	TYMP	50526051	50526051	chr22	9	50526001	50526141	Indispensable
ClinVar	chr22:g.50526057_50526058dup	TYMP	50526057	50526058	chr22	9	50526001	50526141	Indispensable
ClinVar	chr22:g.50526075_50526075del	TYMP	50526075	50526075	chr22	9	50526001	50526141	Indispensable
ClinVar	chr22:g.50526076_50526077insTA	TYMP	50526076	50526077	chr22	9	50526001	50526141	Indispensable
ClinVar	chr22:g.50526076_50526077dup	TYMP	50526076	50526077	chr22	9	50526001	50526141	Indispensable
ClinVar	chr22:g.50526082C>T	TYMP	50526082	50526082	chr22	9	50526001	50526141	Indispensable
ClinVar	chr22:g.50526089_50526090dup	TYMP	50526089	50526090	chr22	9	50526001	50526141	Indispensable
ClinVar	chr22:g.50526111_50526149del	TYMP	50526111	50526149	chr22	9	50526001	50526141	Indispensable
ClinVar	chr22:g.50526611C>T	TYMP	50526611	50526611	chr22	7	50526576	50526738	Indispensable
ClinVar	chr22:g.50526627A>G	TYMP	50526627	50526627	chr22	7	50526576	50526738	Indispensable
ClinVar	chr22:g.50526638T>G	TYMP	50526638	50526638	chr22	7	50526576	50526738	Indispensable
ClinVar	chr22:g.50526641_50526642dup	TYMP	50526641	50526642	chr22	7	50526576	50526738	Indispensable
ClinVar	chr22:g.50526646_50526647insCA	TYMP	50526646	50526647	chr22	7	50526576	50526738	Indispensable
ClinVar	chr22:g.50526648C>T	TYMP	50526648	50526648	chr22	7	50526576	50526738	Indispensable
ClinVar	chr22:g.50526650A>C	TYMP	50526650	50526650	chr22	7	50526576	50526738	Indispensable
ClinVar	chr22:g.50526674_50526675dup	TYMP	50526674	50526675	chr22	7	50526576	50526738	Indispensable
ClinVar	chr22:g.50526695A>G	TYMP	50526695	50526695	chr22	7	50526576	50526738	Indispensable
ClinVar	chr22:g.50526720_50526720del	TYMP	50526720	50526720	chr22	7	50526576	50526738	Indispensable
ClinVar	chr22:g.50527165_50527167del	TYMP	50527165	50527167	chr22	6	50527165	50527283	Indispensable
ClinVar	chr22:g.50527170T>G	TYMP	50527170	50527170	chr22	6	50527165	50527283	Indispensable
ClinVar	chr22:g.50527197G>A	TYMP	50527197	50527197	chr22	6	50527165	50527283	Indispensable
ClinVar	chr22:g.50527210_50527210del	TYMP	50527210	50527210	chr22	6	50527165	50527283	Indispensable
ClinVar	chr22:g.50527215_50527215del	TYMP	50527215	50527215	chr22	6	50527165	50527283	Indispensable
ClinVar	chr22:g.50527221C>A	TYMP	50527221	50527221	chr22	6	50527165	50527283	Indispensable
ClinVar	chr22:g.50527223A>G	TYMP	50527223	50527223	chr22	6	50527165	50527283	Indispensable
ClinVar	chr22:g.50527236_50527236del	TYMP	50527236	50527236	chr22	6	50527165	50527283	Indispensable
ClinVar	chr22:g.50527265T>C	TYMP	50527265	50527265	chr22	6	50527165	50527283	Indispensable
ClinVar	chr22:g.50527283G>A	TYMP	50527283	50527283	chr22	6	50527165	50527283	Indispensable
ClinVar	chr22:g.50527606T>G	TYMP	50527606	50527606	chr22	5	50527588	50527717	Indispensable
ClinVar	chr22:g.50527611A>C	TYMP	50527611	50527611	chr22	5	50527588	50527717	Indispensable
ClinVar	chr22:g.50527611A>G	TYMP	50527611	50527611	chr22	5	50527588	50527717	Indispensable
ClinVar	chr22:g.50527623_50527624dup	TYMP	50527623	50527624	chr22	5	50527588	50527717	Indispensable
ClinVar	chr22:g.50527627_50527627del	TYMP	50527627	50527627	chr22	5	50527588	50527717	Indispensable
ClinVar	chr22:g.50527629C>G	TYMP	50527629	50527629	chr22	5	50527588	50527717	Indispensable
ClinVar	chr22:g.50527629C>T	TYMP	50527629	50527629	chr22	5	50527588	50527717	Indispensable
ClinVar	chr22:g.50527637A>C	TYMP	50527637	50527637	chr22	5	50527588	50527717	Indispensable
ClinVar	chr22:g.50527648C>A	TYMP	50527648	50527648	chr22	5	50527588	50527717	Indispensable
ClinVar	chr22:g.50527675G>A	TYMP	50527675	50527675	chr22	5	50527588	50527717	Indispensable
ClinVar	chr22:g.50527685_50527686dup	TYMP	50527685	50527686	chr22	5	50527588	50527717	Indispensable
ClinVar	chr22:g.50527704A>G	TYMP	50527704	50527704	chr22	5	50527588	50527717	Indispensable
ClinVar	chr22:g.50527713_50527714dup	TYMP	50527713	50527714	chr22	5	50527588	50527717	Indispensable
ClinVar	chr22:g.50527716A>C	TYMP	50527716	50527716	chr22	5	50527588	50527717	Indispensable
ClinVar	chr22:g.50527716_50527716del	TYMP	50527716	50527716	chr22	5	50527588	50527717	Indispensable
ClinVar	chr22:g.50527716A>T	TYMP	50527716	50527716	chr22	5	50527588	50527717	Indispensable
ClinVar	chr22:g.50529152G>T	TYMP	50529152	50529152	chr22	3	50529136	50529338	Indispensable
ClinVar	chr22:g.50529155A>G	TYMP	50529155	50529155	chr22	3	50529136	50529338	Indispensable
ClinVar	chr22:g.50529162G>A	TYMP	50529162	50529162	chr22	3	50529136	50529338	Indispensable
ClinVar	chr22:g.50529211G>C	TYMP	50529211	50529211	chr22	3	50529136	50529338	Indispensable
ClinVar	chr22:g.50529213C>T	TYMP	50529213	50529213	chr22	3	50529136	50529338	Indispensable
ClinVar	chr22:g.50529222G>A	TYMP	50529222	50529222	chr22	3	50529136	50529338	Indispensable
ClinVar	chr22:g.50529223_50529236del	TYMP	50529223	50529236	chr22	3	50529136	50529338	Indispensable
ClinVar	chr22:g.50529225G>A	TYMP	50529225	50529225	chr22	3	50529136	50529338	Indispensable
ClinVar	chr22:g.50529276G>A	TYMP	50529276	50529276	chr22	3	50529136	50529338	Indispensable
ClinVar	chr22:g.50529276_50529276del	TYMP	50529276	50529276	chr22	3	50529136	50529338	Indispensable
ClinVar	chr22:g.50529279_50529279del	TYMP	50529279	50529279	chr22	3	50529136	50529338	Indispensable
ClinVar	chr22:g.50529287_50529293del	TYMP	50529287	50529293	chr22	3	50529136	50529338	Indispensable
ClinVar	chr22:g.50529289_50529290del	TYMP	50529289	50529290	chr22	3	50529136	50529338	Indispensable
ClinVar	chr22:g.50529292C>G	TYMP	50529292	50529292	chr22	3	50529136	50529338	Indispensable
ClinVar	chr22:g.50529292C>A	TYMP	50529292	50529292	chr22	3	50529136	50529338	Indispensable
ClinVar	chr22:g.50529307_50529308dup	TYMP	50529307	50529308	chr22	3	50529136	50529338	Indispensable
ClinVar	chr22:g.50529322_50529322del	TYMP	50529322	50529322	chr22	3	50529136	50529338	Indispensable
ClinVar	chr22:g.50529338_50529351delinsTCACGC	TYMP	50529338	50529351	chr22	3	50529136	50529338	Indispensable
ClinVar	chr22:g.50529511G>A	TYMP	50529511	50529511	chr22	2	50529496	50529719	Indispensable
ClinVar	chr22:g.50529546_50529547del	TYMP	50529546	50529547	chr22	2	50529496	50529719	Indispensable
ClinVar	chr22:g.50529548G>C	TYMP	50529548	50529548	chr22	2	50529496	50529719	Indispensable
ClinVar	chr22:g.50529558_50529577del	TYMP	50529558	50529577	chr22	2	50529496	50529719	Indispensable
ClinVar	chr22:g.50529564A>C	TYMP	50529564	50529564	chr22	2	50529496	50529719	Indispensable
ClinVar	chr22:g.50529572_50529573dup	TYMP	50529572	50529573	chr22	2	50529496	50529719	Indispensable
ClinVar	chr22:g.50529574C>A	TYMP	50529574	50529574	chr22	2	50529496	50529719	Indispensable
ClinVar	chr22:g.50529579C>T	TYMP	50529579	50529579	chr22	2	50529496	50529719	Indispensable
ClinVar	chr22:g.50529598C>A	TYMP	50529598	50529598	chr22	2	50529496	50529719	Indispensable
ClinVar	chr22:g.50529610_50529611dup	TYMP	50529610	50529611	chr22	2	50529496	50529719	Indispensable
ClinVar	chr22:g.50529619_50529620dup	TYMP	50529619	50529620	chr22	2	50529496	50529719	Indispensable
ClinVar	chr22:g.50529634_50529640del	TYMP	50529634	50529640	chr22	2	50529496	50529719	Indispensable
ClinVar	chr22:g.50529657_50529658del	TYMP	50529657	50529658	chr22	2	50529496	50529719	Indispensable
ClinVar	chr22:g.50529678_50529679insGCCCGGTT	TYMP	50529678	50529679	chr22	2	50529496	50529719	Indispensable
ClinVar	chr22:g.50529685_50529685del	TYMP	50529685	50529685	chr22	2	50529496	50529719	Indispensable
ClinVar	chr22:g.50579471C>T	CHKB	50579471	50579471	chr22	10	50579426	50579507	Indispensable
ClinVar	chr22:g.50579755C>A	CHKB	50579755	50579755	chr22	9	50579727	50579830	Indispensable
ClinVar	chr22:g.50579819_50579819del	CHKB	50579819	50579819	chr22	9	50579727	50579830	Indispensable
ClinVar	chr22:g.50579976G>A	CHKB	50579976	50579976	chr22	8	50579974	50580082	Indispensable
ClinVar	chr22:g.50579979G>A	CHKB	50579979	50579979	chr22	8	50579974	50580082	Indispensable
ClinVar	chr22:g.50580056_50580057dup	CHKB	50580056	50580057	chr22	8	50579974	50580082	Indispensable
ClinVar	chr22:g.50580198A>T	CHKB	50580198	50580198	chr22	7	50580190	50580271	Indispensable
ClinVar	chr22:g.50580199_50580200insTG	CHKB	50580199	50580200	chr22	7	50580190	50580271	Indispensable
ClinVar	chr22:g.50580372T>C	CHKB	50580372	50580372	chr22	6	50580358	50580416	Indispensable
ClinVar	chr22:g.50580410_50580411dup	CHKB	50580410	50580411	chr22	6	50580358	50580416	Indispensable
ClinVar	chr22:g.50581433_50581436del	CHKB	50581433	50581436	chr22	4	50581420	50581553	Indispensable
ClinVar	chr22:g.50581445_50581445del	CHKB	50581445	50581445	chr22	4	50581420	50581553	Indispensable
ClinVar	chr22:g.50581465_50581465del	CHKB	50581465	50581465	chr22	4	50581420	50581553	Indispensable
ClinVar	chr22:g.50581533_50581534del	CHKB	50581533	50581534	chr22	4	50581420	50581553	Indispensable
ClinVar	chr22:g.50581538_50581538del	CHKB	50581538	50581538	chr22	4	50581420	50581553	Indispensable
ClinVar	chr22:g.50581542_50581543dup	CHKB	50581542	50581543	chr22	4	50581420	50581553	Indispensable
ClinVar	chr22:g.50582251G>A	CHKB	50582251	50582251	chr22	2	50582249	50582357	Indispensable
ClinVar	chr22:g.50582314_50582314del	CHKB	50582314	50582314	chr22	2	50582249	50582357	Indispensable
ClinVar	chr22:g.50582357_50582358delinsAA	CHKB	50582357	50582358	chr22	2	50582249	50582357	Indispensable
ClinVar	chr22:g.50582566G>C	CHKB	50582566	50582566	chr22	1	50582558	50582849	Indispensable
ClinVar	chr22:g.50582595G>A	CHKB	50582595	50582595	chr22	1	50582558	50582849	Indispensable
ClinVar	chr22:g.50582619C>A	CHKB	50582619	50582619	chr22	1	50582558	50582849	Indispensable
ClinVar	chr22:g.50582632G>T	CHKB	50582632	50582632	chr22	1	50582558	50582849	Indispensable
ClinVar	chr22:g.50582666G>T	CHKB	50582666	50582666	chr22	1	50582558	50582849	Indispensable
ClinVar	chr22:g.50625182_50625183insCA	ARSA	50625182	50625183	chr22	8	50622754	50625464	Indispensable
ClinVar	chr22:g.50625205G>C	ARSA	50625205	50625205	chr22	8	50622754	50625464	Indispensable
ClinVar	chr22:g.50625213G>A	ARSA	50625213	50625213	chr22	8	50622754	50625464	Indispensable
ClinVar	chr22:g.50625224_50625224del	ARSA	50625224	50625224	chr22	8	50622754	50625464	Indispensable
ClinVar	chr22:g.50625243G>A	ARSA	50625243	50625243	chr22	8	50622754	50625464	Indispensable
ClinVar	chr22:g.50625246_50625247dup	ARSA	50625246	50625247	chr22	8	50622754	50625464	Indispensable
ClinVar	chr22:g.50625257_50625267del	ARSA	50625257	50625267	chr22	8	50622754	50625464	Indispensable
ClinVar	chr22:g.50625291G>A	ARSA	50625291	50625291	chr22	8	50622754	50625464	Indispensable
ClinVar	chr22:g.50625297G>A	ARSA	50625297	50625297	chr22	8	50622754	50625464	Indispensable
ClinVar	chr22:g.50625309G>A	ARSA	50625309	50625309	chr22	8	50622754	50625464	Indispensable
ClinVar	chr22:g.50625330_50625331dup	ARSA	50625330	50625331	chr22	8	50622754	50625464	Indispensable
ClinVar	chr22:g.50625344_50625344delinsCG	ARSA	50625344	50625344	chr22	8	50622754	50625464	Indispensable
ClinVar	chr22:g.50625344_50625345dup	ARSA	50625344	50625345	chr22	8	50622754	50625464	Indispensable
ClinVar	chr22:g.50625360_50625361del	ARSA	50625360	50625361	chr22	8	50622754	50625464	Indispensable
ClinVar	chr22:g.50625382A>T	ARSA	50625382	50625382	chr22	8	50622754	50625464	Indispensable
ClinVar	chr22:g.50625387G>A	ARSA	50625387	50625387	chr22	8	50622754	50625464	Indispensable
ClinVar	chr22:g.50625391_50625392dup	ARSA	50625391	50625392	chr22	8	50622754	50625464	Indispensable
ClinVar	chr22:g.50625392G>A	ARSA	50625392	50625392	chr22	8	50622754	50625464	Indispensable
ClinVar	chr22:g.50625392G>C	ARSA	50625392	50625392	chr22	8	50622754	50625464	Indispensable
ClinVar	chr22:g.50625393G>C	ARSA	50625393	50625393	chr22	8	50622754	50625464	Indispensable
ClinVar	chr22:g.50625393G>A	ARSA	50625393	50625393	chr22	8	50622754	50625464	Indispensable
ClinVar	chr22:g.50625396G>T	ARSA	50625396	50625396	chr22	8	50622754	50625464	Indispensable
ClinVar	chr22:g.50625397_50625397del	ARSA	50625397	50625397	chr22	8	50622754	50625464	Indispensable
ClinVar	chr22:g.50625399C>T	ARSA	50625399	50625399	chr22	8	50622754	50625464	Indispensable
ClinVar	chr22:g.50625406_50625406del	ARSA	50625406	50625406	chr22	8	50622754	50625464	Indispensable
ClinVar	chr22:g.50625437T>C	ARSA	50625437	50625437	chr22	8	50622754	50625464	Indispensable
ClinVar	chr22:g.50625444_50625452del	ARSA	50625444	50625452	chr22	8	50622754	50625464	Indispensable
ClinVar	chr22:g.50625446G>A	ARSA	50625446	50625446	chr22	8	50622754	50625464	Indispensable
ClinVar	chr22:g.50625446_50625447del	ARSA	50625446	50625447	chr22	8	50622754	50625464	Indispensable
ClinVar	chr22:g.50625446_50625447dup	ARSA	50625446	50625447	chr22	8	50622754	50625464	Indispensable
ClinVar	chr22:g.50625447_50625448del	ARSA	50625447	50625448	chr22	8	50622754	50625464	Indispensable
ClinVar	chr22:g.50625452C>G	ARSA	50625452	50625452	chr22	8	50622754	50625464	Indispensable
ClinVar	chr22:g.50625452C>T	ARSA	50625452	50625452	chr22	8	50622754	50625464	Indispensable
ClinVar	chr22:g.50625453T>C	ARSA	50625453	50625453	chr22	8	50622754	50625464	Indispensable
ClinVar	chr22:g.50625453T>G	ARSA	50625453	50625453	chr22	8	50622754	50625464	Indispensable
ClinVar	chr22:g.50625589G>A	ARSA	50625589	50625589	chr22	7	50625579	50625681	Indispensable
ClinVar	chr22:g.50625589G>T	ARSA	50625589	50625589	chr22	7	50625579	50625681	Indispensable
ClinVar	chr22:g.50625590A>G	ARSA	50625590	50625590	chr22	7	50625579	50625681	Indispensable
ClinVar	chr22:g.50625592G>C	ARSA	50625592	50625592	chr22	7	50625579	50625681	Indispensable
ClinVar	chr22:g.50625593_50625593del	ARSA	50625593	50625593	chr22	7	50625579	50625681	Indispensable
ClinVar	chr22:g.50625594G>A	ARSA	50625594	50625594	chr22	7	50625579	50625681	Indispensable
ClinVar	chr22:g.50625602T>G	ARSA	50625602	50625602	chr22	7	50625579	50625681	Indispensable
ClinVar	chr22:g.50625615G>C	ARSA	50625615	50625615	chr22	7	50625579	50625681	Indispensable
ClinVar	chr22:g.50625627C>A	ARSA	50625627	50625627	chr22	7	50625579	50625681	Indispensable
ClinVar	chr22:g.50625629C>A	ARSA	50625629	50625629	chr22	7	50625579	50625681	Indispensable
ClinVar	chr22:g.50625630C>A	ARSA	50625630	50625630	chr22	7	50625579	50625681	Indispensable
ClinVar	chr22:g.50625639C>G	ARSA	50625639	50625639	chr22	7	50625579	50625681	Indispensable
ClinVar	chr22:g.50625653G>A	ARSA	50625653	50625653	chr22	7	50625579	50625681	Indispensable
ClinVar	chr22:g.50625653_50625653del	ARSA	50625653	50625653	chr22	7	50625579	50625681	Indispensable
ClinVar	chr22:g.50625653G>T	ARSA	50625653	50625653	chr22	7	50625579	50625681	Indispensable
ClinVar	chr22:g.50625659_50625660dup	ARSA	50625659	50625660	chr22	7	50625579	50625681	Indispensable
ClinVar	chr22:g.50625675G>A	ARSA	50625675	50625675	chr22	7	50625579	50625681	Indispensable
ClinVar	chr22:g.50625955_50625956dup	ARSA	50625955	50625956	chr22	6	50625936	50626063	Indispensable
ClinVar	chr22:g.50625964A>G	ARSA	50625964	50625964	chr22	6	50625936	50626063	Indispensable
ClinVar	chr22:g.50625990_50625990del	ARSA	50625990	50625990	chr22	6	50625936	50626063	Indispensable
ClinVar	chr22:g.50625997_50625997del	ARSA	50625997	50625997	chr22	6	50625936	50626063	Indispensable
ClinVar	chr22:g.50626007_50626007del	ARSA	50626007	50626007	chr22	6	50625936	50626063	Indispensable
ClinVar	chr22:g.50626013_50626013del	ARSA	50626013	50626013	chr22	6	50625936	50626063	Indispensable
ClinVar	chr22:g.50626019_50626019del	ARSA	50626019	50626019	chr22	6	50625936	50626063	Indispensable
ClinVar	chr22:g.50626033T>A	ARSA	50626033	50626033	chr22	6	50625936	50626063	Indispensable
ClinVar	chr22:g.50626051T>C	ARSA	50626051	50626051	chr22	6	50625936	50626063	Indispensable
ClinVar	chr22:g.50626057G>A	ARSA	50626057	50626057	chr22	6	50625936	50626063	Indispensable
ClinVar	chr22:g.50626154C>A	ARSA	50626154	50626154	chr22	5	50626154	50626278	Indispensable
ClinVar	chr22:g.50626163T>A	ARSA	50626163	50626163	chr22	5	50626154	50626278	Indispensable
ClinVar	chr22:g.50626173C>T	ARSA	50626173	50626173	chr22	5	50626154	50626278	Indispensable
ClinVar	chr22:g.50626174C>T	ARSA	50626174	50626174	chr22	5	50626154	50626278	Indispensable
ClinVar	chr22:g.50626175A>C	ARSA	50626175	50626175	chr22	5	50626154	50626278	Indispensable
ClinVar	chr22:g.50626175_50626177del	ARSA	50626175	50626177	chr22	5	50626154	50626278	Indispensable
ClinVar	chr22:g.50626177_50626178insAATCAAGGC	ARSA	50626177	50626178	chr22	5	50626154	50626278	Indispensable
ClinVar	chr22:g.50626191C>A	ARSA	50626191	50626191	chr22	5	50626154	50626278	Indispensable
ClinVar	chr22:g.50626195C>G	ARSA	50626195	50626195	chr22	5	50626154	50626278	Indispensable
ClinVar	chr22:g.50626195_50626196dup	ARSA	50626195	50626196	chr22	5	50626154	50626278	Indispensable
ClinVar	chr22:g.50626196G>A	ARSA	50626196	50626196	chr22	5	50626154	50626278	Indispensable
ClinVar	chr22:g.50626196G>C	ARSA	50626196	50626196	chr22	5	50626154	50626278	Indispensable
ClinVar	chr22:g.50626202C>G	ARSA	50626202	50626202	chr22	5	50626154	50626278	Indispensable
ClinVar	chr22:g.50626202C>A	ARSA	50626202	50626202	chr22	5	50626154	50626278	Indispensable
ClinVar	chr22:g.50626204C>T	ARSA	50626204	50626204	chr22	5	50626154	50626278	Indispensable
ClinVar	chr22:g.50626204C>A	ARSA	50626204	50626204	chr22	5	50626154	50626278	Indispensable
ClinVar	chr22:g.50626204_50626204del	ARSA	50626204	50626204	chr22	5	50626154	50626278	Indispensable
ClinVar	chr22:g.50626205C>T	ARSA	50626205	50626205	chr22	5	50626154	50626278	Indispensable
ClinVar	chr22:g.50626205C>A	ARSA	50626205	50626205	chr22	5	50626154	50626278	Indispensable
ClinVar	chr22:g.50626207T>A	ARSA	50626207	50626207	chr22	5	50626154	50626278	Indispensable
ClinVar	chr22:g.50626207T>C	ARSA	50626207	50626207	chr22	5	50626154	50626278	Indispensable
ClinVar	chr22:g.50626208C>T	ARSA	50626208	50626208	chr22	5	50626154	50626278	Indispensable
ClinVar	chr22:g.50626211A>G	ARSA	50626211	50626211	chr22	5	50626154	50626278	Indispensable
ClinVar	chr22:g.50626217T>C	ARSA	50626217	50626217	chr22	5	50626154	50626278	Indispensable
ClinVar	chr22:g.50626221C>G	ARSA	50626221	50626221	chr22	5	50626154	50626278	Indispensable
ClinVar	chr22:g.50626225C>A	ARSA	50626225	50626225	chr22	5	50626154	50626278	Indispensable
ClinVar	chr22:g.50626228C>A	ARSA	50626228	50626228	chr22	5	50626154	50626278	Indispensable
ClinVar	chr22:g.50626228C>T	ARSA	50626228	50626228	chr22	5	50626154	50626278	Indispensable
ClinVar	chr22:g.50626234A>C	ARSA	50626234	50626234	chr22	5	50626154	50626278	Indispensable
ClinVar	chr22:g.50626238_50626242del	ARSA	50626238	50626242	chr22	5	50626154	50626278	Indispensable
ClinVar	chr22:g.50626240C>A	ARSA	50626240	50626240	chr22	5	50626154	50626278	Indispensable
ClinVar	chr22:g.50626241C>A	ARSA	50626241	50626241	chr22	5	50626154	50626278	Indispensable
ClinVar	chr22:g.50626243G>T	ARSA	50626243	50626243	chr22	5	50626154	50626278	Indispensable
ClinVar	chr22:g.50626256G>A	ARSA	50626256	50626256	chr22	5	50626154	50626278	Indispensable
ClinVar	chr22:g.50626264C>G	ARSA	50626264	50626264	chr22	5	50626154	50626278	Indispensable
ClinVar	chr22:g.50626265G>A	ARSA	50626265	50626265	chr22	5	50626154	50626278	Indispensable
ClinVar	chr22:g.50626265G>C	ARSA	50626265	50626265	chr22	5	50626154	50626278	Indispensable
ClinVar	chr22:g.50626270G>T	ARSA	50626270	50626270	chr22	5	50626154	50626278	Indispensable
ClinVar	chr22:g.50626277G>A	ARSA	50626277	50626277	chr22	5	50626154	50626278	Indispensable
ClinVar	chr22:g.50626596G>C	ARSA	50626596	50626596	chr22	4	50626591	50626760	Indispensable
ClinVar	chr22:g.50626598C>T	ARSA	50626598	50626598	chr22	4	50626591	50626760	Indispensable
ClinVar	chr22:g.50626608_50626609delinsTT	ARSA	50626608	50626609	chr22	4	50626591	50626760	Indispensable
ClinVar	chr22:g.50626618G>A	ARSA	50626618	50626618	chr22	4	50626591	50626760	Indispensable
ClinVar	chr22:g.50626618G>T	ARSA	50626618	50626618	chr22	4	50626591	50626760	Indispensable
ClinVar	chr22:g.50626619T>A	ARSA	50626619	50626619	chr22	4	50626591	50626760	Indispensable
ClinVar	chr22:g.50626629_50626634del	ARSA	50626629	50626634	chr22	4	50626591	50626760	Indispensable
ClinVar	chr22:g.50626636A>G	ARSA	50626636	50626636	chr22	4	50626591	50626760	Indispensable
ClinVar	chr22:g.50626657_50626657del	ARSA	50626657	50626657	chr22	4	50626591	50626760	Indispensable
ClinVar	chr22:g.50626674A>C	ARSA	50626674	50626674	chr22	4	50626591	50626760	Indispensable
ClinVar	chr22:g.50626675T>A	ARSA	50626675	50626675	chr22	4	50626591	50626760	Indispensable
ClinVar	chr22:g.50626676C>G	ARSA	50626676	50626676	chr22	4	50626591	50626760	Indispensable
ClinVar	chr22:g.50626676C>T	ARSA	50626676	50626676	chr22	4	50626591	50626760	Indispensable
ClinVar	chr22:g.50626680C>G	ARSA	50626680	50626680	chr22	4	50626591	50626760	Indispensable
ClinVar	chr22:g.50626681T>G	ARSA	50626681	50626681	chr22	4	50626591	50626760	Indispensable
ClinVar	chr22:g.50626682C>T	ARSA	50626682	50626682	chr22	4	50626591	50626760	Indispensable
ClinVar	chr22:g.50626699A>G	ARSA	50626699	50626699	chr22	4	50626591	50626760	Indispensable
ClinVar	chr22:g.50626699A>C	ARSA	50626699	50626699	chr22	4	50626591	50626760	Indispensable
ClinVar	chr22:g.50626708C>T	ARSA	50626708	50626708	chr22	4	50626591	50626760	Indispensable
ClinVar	chr22:g.50626714G>T	ARSA	50626714	50626714	chr22	4	50626591	50626760	Indispensable
ClinVar	chr22:g.50626718_50626727del	ARSA	50626718	50626727	chr22	4	50626591	50626760	Indispensable
ClinVar	chr22:g.50626733G>A	ARSA	50626733	50626733	chr22	4	50626591	50626760	Indispensable
ClinVar	chr22:g.50626744T>C	ARSA	50626744	50626744	chr22	4	50626591	50626760	Indispensable
ClinVar	chr22:g.50626745G>A	ARSA	50626745	50626745	chr22	4	50626591	50626760	Indispensable
ClinVar	chr22:g.50626745G>C	ARSA	50626745	50626745	chr22	4	50626591	50626760	Indispensable
ClinVar	chr22:g.50626747G>A	ARSA	50626747	50626747	chr22	4	50626591	50626760	Indispensable
ClinVar	chr22:g.50627166C>G	ARSA	50627166	50627166	chr22	2	50627166	50627406	Indispensable
ClinVar	chr22:g.50627167T>C	ARSA	50627167	50627167	chr22	2	50627166	50627406	Indispensable
ClinVar	chr22:g.50627171C>A	ARSA	50627171	50627171	chr22	2	50627166	50627406	Indispensable
ClinVar	chr22:g.50627171C>T	ARSA	50627171	50627171	chr22	2	50627166	50627406	Indispensable
ClinVar	chr22:g.50627179_50627180dup	ARSA	50627179	50627180	chr22	2	50627166	50627406	Indispensable
ClinVar	chr22:g.50627182G>C	ARSA	50627182	50627182	chr22	2	50627166	50627406	Indispensable
ClinVar	chr22:g.50627183G>A	ARSA	50627183	50627183	chr22	2	50627166	50627406	Indispensable
ClinVar	chr22:g.50627189C>T	ARSA	50627189	50627189	chr22	2	50627166	50627406	Indispensable
ClinVar	chr22:g.50627195A>G	ARSA	50627195	50627195	chr22	2	50627166	50627406	Indispensable
ClinVar	chr22:g.50627197_50627197del	ARSA	50627197	50627197	chr22	2	50627166	50627406	Indispensable
ClinVar	chr22:g.50627202G>C	ARSA	50627202	50627202	chr22	2	50627166	50627406	Indispensable
ClinVar	chr22:g.50627206_50627238del	ARSA	50627206	50627238	chr22	2	50627166	50627406	Indispensable
ClinVar	chr22:g.50627209_50627209del	ARSA	50627209	50627209	chr22	2	50627166	50627406	Indispensable
ClinVar	chr22:g.50627212_50627213dup	ARSA	50627212	50627213	chr22	2	50627166	50627406	Indispensable
ClinVar	chr22:g.50627218G>A	ARSA	50627218	50627218	chr22	2	50627166	50627406	Indispensable
ClinVar	chr22:g.50627219G>A	ARSA	50627219	50627219	chr22	2	50627166	50627406	Indispensable
ClinVar	chr22:g.50627219G>T	ARSA	50627219	50627219	chr22	2	50627166	50627406	Indispensable
ClinVar	chr22:g.50627219G>C	ARSA	50627219	50627219	chr22	2	50627166	50627406	Indispensable
ClinVar	chr22:g.50627221A>G	ARSA	50627221	50627221	chr22	2	50627166	50627406	Indispensable
ClinVar	chr22:g.50627222_50627233del	ARSA	50627222	50627233	chr22	2	50627166	50627406	Indispensable
ClinVar	chr22:g.50627225_50627234del	ARSA	50627225	50627234	chr22	2	50627166	50627406	Indispensable
ClinVar	chr22:g.50627238_50627238del	ARSA	50627238	50627238	chr22	2	50627166	50627406	Indispensable
ClinVar	chr22:g.50627245C>T	ARSA	50627245	50627245	chr22	2	50627166	50627406	Indispensable
ClinVar	chr22:g.50627246C>T	ARSA	50627246	50627246	chr22	2	50627166	50627406	Indispensable
ClinVar	chr22:g.50627253C>T	ARSA	50627253	50627253	chr22	2	50627166	50627406	Indispensable
ClinVar	chr22:g.50627257T>G	ARSA	50627257	50627257	chr22	2	50627166	50627406	Indispensable
ClinVar	chr22:g.50627261C>A	ARSA	50627261	50627261	chr22	2	50627166	50627406	Indispensable
ClinVar	chr22:g.50627266A>G	ARSA	50627266	50627266	chr22	2	50627166	50627406	Indispensable
ClinVar	chr22:g.50627280_50627281dup	ARSA	50627280	50627281	chr22	2	50627166	50627406	Indispensable
ClinVar	chr22:g.50627285G>A	ARSA	50627285	50627285	chr22	2	50627166	50627406	Indispensable
ClinVar	chr22:g.50627296A>T	ARSA	50627296	50627296	chr22	2	50627166	50627406	Indispensable
ClinVar	chr22:g.50627320_50627320del	ARSA	50627320	50627320	chr22	2	50627166	50627406	Indispensable
ClinVar	chr22:g.50627327_50627327del	ARSA	50627327	50627327	chr22	2	50627166	50627406	Indispensable
ClinVar	chr22:g.50627328_50627329dup	ARSA	50627328	50627329	chr22	2	50627166	50627406	Indispensable
ClinVar	chr22:g.50627328_50627329delinsAA	ARSA	50627328	50627329	chr22	2	50627166	50627406	Indispensable
ClinVar	chr22:g.50627329C>A	ARSA	50627329	50627329	chr22	2	50627166	50627406	Indispensable
ClinVar	chr22:g.50627330C>A	ARSA	50627330	50627330	chr22	2	50627166	50627406	Indispensable
ClinVar	chr22:g.50627335_50627336dup	ARSA	50627335	50627336	chr22	2	50627166	50627406	Indispensable
ClinVar	chr22:g.50627338_50627339delinsAG	ARSA	50627338	50627339	chr22	2	50627166	50627406	Indispensable
ClinVar	chr22:g.50627339A>G	ARSA	50627339	50627339	chr22	2	50627166	50627406	Indispensable
ClinVar	chr22:g.50627359_50627359del	ARSA	50627359	50627359	chr22	2	50627166	50627406	Indispensable
ClinVar	chr22:g.50627361G>T	ARSA	50627361	50627361	chr22	2	50627166	50627406	Indispensable
ClinVar	chr22:g.50627367_50627367del	ARSA	50627367	50627367	chr22	2	50627166	50627406	Indispensable
ClinVar	chr22:g.50627368_50627368del	ARSA	50627368	50627368	chr22	2	50627166	50627406	Indispensable
ClinVar	chr22:g.50627374C>T	ARSA	50627374	50627374	chr22	2	50627166	50627406	Indispensable
ClinVar	chr22:g.50627374C>A	ARSA	50627374	50627374	chr22	2	50627166	50627406	Indispensable
ClinVar	chr22:g.50627375G>A	ARSA	50627375	50627375	chr22	2	50627166	50627406	Indispensable
ClinVar	chr22:g.50627375G>C	ARSA	50627375	50627375	chr22	2	50627166	50627406	Indispensable
ClinVar	chr22:g.50627380G>C	ARSA	50627380	50627380	chr22	2	50627166	50627406	Indispensable
ClinVar	chr22:g.50627383A>G	ARSA	50627383	50627383	chr22	2	50627166	50627406	Indispensable
ClinVar	chr22:g.50627386C>A	ARSA	50627386	50627386	chr22	2	50627166	50627406	Indispensable
ClinVar	chr22:g.50627390_50627391dup	ARSA	50627390	50627391	chr22	2	50627166	50627406	Indispensable
ClinVar	chr22:g.50627585_50627585del	ARSA	50627585	50627585	chr22	1	50627556	50628152	Indispensable
ClinVar	chr22:g.50627585G>C	ARSA	50627585	50627585	chr22	1	50627556	50628152	Indispensable
ClinVar	chr22:g.50627616_50627623del	ARSA	50627616	50627623	chr22	1	50627556	50628152	Indispensable
ClinVar	chr22:g.50627620G>C	ARSA	50627620	50627620	chr22	1	50627556	50628152	Indispensable
ClinVar	chr22:g.50627623G>A	ARSA	50627623	50627623	chr22	1	50627556	50628152	Indispensable
ClinVar	chr22:g.50627644A>G	ARSA	50627644	50627644	chr22	1	50627556	50628152	Indispensable
ClinVar	chr22:g.50627645G>C	ARSA	50627645	50627645	chr22	1	50627556	50628152	Indispensable
ClinVar	chr22:g.50627647T>C	ARSA	50627647	50627647	chr22	1	50627556	50628152	Indispensable
ClinVar	chr22:g.50627647_50627651del	ARSA	50627647	50627651	chr22	1	50627556	50628152	Indispensable
ClinVar	chr22:g.50627658T>C	ARSA	50627658	50627658	chr22	1	50627556	50628152	Indispensable
ClinVar	chr22:g.50627663_50627664dup	ARSA	50627663	50627664	chr22	1	50627556	50628152	Indispensable
ClinVar	chr22:g.50627664_50627671del	ARSA	50627664	50627671	chr22	1	50627556	50628152	Indispensable
ClinVar	chr22:g.50627669_50627670insGTGCCCATAGCAGCCCAGT	ARSA	50627669	50627670	chr22	1	50627556	50628152	Indispensable
ClinVar	chr22:g.50627746_50627746del	ARSA	50627746	50627746	chr22	1	50627556	50628152	Indispensable
ClinVar	chr22:g.50627767_50627767del	ARSA	50627767	50627767	chr22	1	50627556	50628152	Indispensable
ClinVar	chr3:g.3129042_3129049del	TRNT1	3129042	3129049	chr3	2	3129014	3129188	Indispensable
ClinVar	chr3:g.3129073_3129086del	TRNT1	3129073	3129086	chr3	2	3129014	3129188	Indispensable
ClinVar	chr3:g.3129113C>T	TRNT1	3129113	3129113	chr3	2	3129014	3129188	Indispensable
ClinVar	chr3:g.3129167G>T	TRNT1	3129167	3129167	chr3	2	3129014	3129188	Indispensable
ClinVar	chr3:g.3129181_3129182del	TRNT1	3129181	3129182	chr3	2	3129014	3129188	Indispensable
ClinVar	chr3:g.3137261_3137270del	TRNT1	3137261	3137270	chr3	3	3137260	3137453	Indispensable
ClinVar	chr3:g.3137270_3137271dup	TRNT1	3137270	3137271	chr3	3	3137260	3137453	Indispensable
ClinVar	chr3:g.3137283_3137289del	TRNT1	3137283	3137289	chr3	3	3137260	3137453	Indispensable
ClinVar	chr3:g.3137348_3137348del	TRNT1	3137348	3137348	chr3	3	3137260	3137453	Indispensable
ClinVar	chr3:g.3137374_3137377del	TRNT1	3137374	3137377	chr3	3	3137260	3137453	Indispensable
ClinVar	chr3:g.3137433_3137439del	TRNT1	3137433	3137439	chr3	3	3137260	3137453	Indispensable
ClinVar	chr3:g.3137446_3137450del	TRNT1	3137446	3137450	chr3	3	3137260	3137453	Indispensable
ClinVar	chr3:g.3140600C>T	TRNT1	3140600	3140600	chr3	4	3140510	3140648	Indispensable
ClinVar	chr3:g.3140608_3140609dup	TRNT1	3140608	3140609	chr3	4	3140510	3140648	Indispensable
ClinVar	chr3:g.3140628C>T	TRNT1	3140628	3140628	chr3	4	3140510	3140648	Indispensable
ClinVar	chr3:g.3140638_3140639del	TRNT1	3140638	3140639	chr3	4	3140510	3140648	Indispensable
ClinVar	chr3:g.3144599T>C	TRNT1	3144599	3144599	chr3	5	3144584	3144710	Indispensable
ClinVar	chr3:g.3144600_3144601dup	TRNT1	3144600	3144601	chr3	5	3144584	3144710	Indispensable
ClinVar	chr3:g.3144609_3144610dup	TRNT1	3144609	3144610	chr3	5	3144584	3144710	Indispensable
ClinVar	chr3:g.3144612_3144613dup	TRNT1	3144612	3144613	chr3	5	3144584	3144710	Indispensable
ClinVar	chr3:g.3144616_3144616del	TRNT1	3144616	3144616	chr3	5	3144584	3144710	Indispensable
ClinVar	chr3:g.3144633_3144636del	TRNT1	3144633	3144636	chr3	5	3144584	3144710	Indispensable
ClinVar	chr3:g.3144640A>T	TRNT1	3144640	3144640	chr3	5	3144584	3144710	Indispensable
ClinVar	chr3:g.3144645_3144646insTAA	TRNT1	3144645	3144646	chr3	5	3144584	3144710	Indispensable
ClinVar	chr3:g.3144671G>T	TRNT1	3144671	3144671	chr3	5	3144584	3144710	Indispensable
ClinVar	chr3:g.3146443_3146444del	TRNT1	3146443	3146444	chr3	6	3146430	3146623	Indispensable
ClinVar	chr3:g.3146487_3146487del	TRNT1	3146487	3146487	chr3	6	3146430	3146623	Indispensable
ClinVar	chr3:g.3146489T>C	TRNT1	3146489	3146489	chr3	6	3146430	3146623	Indispensable
ClinVar	chr3:g.3146506_3146510del	TRNT1	3146506	3146510	chr3	6	3146430	3146623	Indispensable
ClinVar	chr3:g.3146531_3146531del	TRNT1	3146531	3146531	chr3	6	3146430	3146623	Indispensable
ClinVar	chr3:g.3146547_3146548dup	TRNT1	3146547	3146548	chr3	6	3146430	3146623	Indispensable
ClinVar	chr3:g.3146599_3146599del	TRNT1	3146599	3146599	chr3	6	3146430	3146623	Indispensable
ClinVar	chr3:g.3147455_3147455del	TRNT1	3147455	3147455	chr3	7	3147450	3147703	Indispensable
ClinVar	chr3:g.3147493_3147494dup	TRNT1	3147493	3147494	chr3	7	3147450	3147703	Indispensable
ClinVar	chr3:g.3147494A>T	TRNT1	3147494	3147494	chr3	7	3147450	3147703	Indispensable
ClinVar	chr3:g.3147508_3147508del	TRNT1	3147508	3147508	chr3	7	3147450	3147703	Indispensable
ClinVar	chr3:g.3147618T>G	TRNT1	3147618	3147618	chr3	7	3147450	3147703	Indispensable
ClinVar	chr3:g.3147618T>A	TRNT1	3147618	3147618	chr3	7	3147450	3147703	Indispensable
ClinVar	chr3:g.3147626_3147626del	TRNT1	3147626	3147626	chr3	7	3147450	3147703	Indispensable
ClinVar	chr3:g.3147642_3147645del	TRNT1	3147642	3147645	chr3	7	3147450	3147703	Indispensable
ClinVar	chr3:g.3147657_3147658dup	TRNT1	3147657	3147658	chr3	7	3147450	3147703	Indispensable
ClinVar	chr3:g.3147658_3147659del	TRNT1	3147658	3147659	chr3	7	3147450	3147703	Indispensable
ClinVar	chr3:g.3147658_3147661del	TRNT1	3147658	3147661	chr3	7	3147450	3147703	Indispensable
ClinVar	chr3:g.3147666_3147666del	TRNT1	3147666	3147666	chr3	7	3147450	3147703	Indispensable
ClinVar	chr3:g.3147683_3147684dup	TRNT1	3147683	3147684	chr3	7	3147450	3147703	Indispensable
ClinVar	chr3:g.3147700_3147701insAT	TRNT1	3147700	3147701	chr3	7	3147450	3147703	Indispensable
ClinVar	chr3:g.3147700_3147706del	TRNT1	3147700	3147706	chr3	7	3147450	3147703	Indispensable
ClinVar	chr3:g.3147941A>T	TRNT1	3147941	3147941	chr3	8	3147906	3149023	Indispensable
ClinVar	chr3:g.3147991_3147992insGATGT	TRNT1	3147991	3147992	chr3	8	3147906	3149023	Indispensable
ClinVar	chr3:g.3147993_3148000del	TRNT1	3147993	3148000	chr3	8	3147906	3149023	Indispensable
ClinVar	chr3:g.3148011_3148012dup	TRNT1	3148011	3148012	chr3	8	3147906	3149023	Indispensable
ClinVar	chr3:g.3148026_3148032del	TRNT1	3148026	3148032	chr3	8	3147906	3149023	Indispensable
ClinVar	chr3:g.3148037_3148037del	TRNT1	3148037	3148037	chr3	8	3147906	3149023	Indispensable
ClinVar	chr3:g.3148077C>T	TRNT1	3148077	3148077	chr3	8	3147906	3149023	Indispensable
ClinVar	chr3:g.3148086_3148087dup	TRNT1	3148086	3148087	chr3	8	3147906	3149023	Indispensable
ClinVar	chr3:g.3148093_3148093del	TRNT1	3148093	3148093	chr3	8	3147906	3149023	Indispensable
ClinVar	chr3:g.3148095_3148095del	TRNT1	3148095	3148095	chr3	8	3147906	3149023	Indispensable
ClinVar	chr3:g.3148101_3148102insAT	TRNT1	3148101	3148102	chr3	8	3147906	3149023	Indispensable
ClinVar	chr3:g.3151023A>G	CRBN	3151023	3151023	chr3	11	3150011	3151045	Indispensable
ClinVar	chr3:g.3153996_3153997dup	CRBN	3153996	3153997	chr3	8	3153960	3154075	Indispensable
ClinVar	chr3:g.3154064_3154065del	CRBN	3154064	3154065	chr3	8	3153960	3154075	Indispensable
ClinVar	chr3:g.3154774_3154775dup	CRBN	3154774	3154775	chr3	7	3154747	3154831	Indispensable
ClinVar	chr3:g.3154791C>T	CRBN	3154791	3154791	chr3	7	3154747	3154831	Indispensable
ClinVar	chr3:g.3167680G>C	CRBN	3167680	3167680	chr3	5	3167634	3167793	Indispensable
ClinVar	chr3:g.3174201G>A	CRBN	3174201	3174201	chr3	3	3174059	3174261	Indispensable
ClinVar	chr3:g.3175207_3175208dup	CRBN	3175207	3175208	chr3	2	3175163	3175269	Indispensable
ClinVar	chr3:g.3175213T>A	CRBN	3175213	3175213	chr3	2	3175163	3175269	Indispensable
ClinVar	chr3:g.4362193G>T	SUMF1	4362193	4362193	chr3	9	4361146	4362254	Indispensable
ClinVar	chr3:g.4362227C>A	SUMF1	4362227	4362227	chr3	9	4361146	4362254	Indispensable
ClinVar	chr3:g.4362227C>T	SUMF1	4362227	4362227	chr3	9	4361146	4362254	Indispensable
ClinVar	chr3:g.4362229_4362229del	SUMF1	4362229	4362229	chr3	9	4361146	4362254	Indispensable
ClinVar	chr3:g.4362236G>A	SUMF1	4362236	4362236	chr3	9	4361146	4362254	Indispensable
ClinVar	chr3:g.4362246A>T	SUMF1	4362246	4362246	chr3	9	4361146	4362254	Indispensable
ClinVar	chr3:g.4417142G>A	SUMF1	4417142	4417142	chr3	6	4417128	4417242	Indispensable
ClinVar	chr3:g.4417178C>A	SUMF1	4417178	4417178	chr3	6	4417128	4417242	Indispensable
ClinVar	chr3:g.4417180C>A	SUMF1	4417180	4417180	chr3	6	4417128	4417242	Indispensable
ClinVar	chr3:g.4417184G>A	SUMF1	4417184	4417184	chr3	6	4417128	4417242	Indispensable
ClinVar	chr3:g.4417189_4417190delinsGGCGAGTATGAGCAAG	SUMF1	4417189	4417190	chr3	6	4417128	4417242	Indispensable
ClinVar	chr3:g.4417194_4417194del	SUMF1	4417194	4417194	chr3	6	4417128	4417242	Indispensable
ClinVar	chr3:g.4417217G>A	SUMF1	4417217	4417217	chr3	6	4417128	4417242	Indispensable
ClinVar	chr3:g.4417229C>G	SUMF1	4417229	4417229	chr3	6	4417128	4417242	Indispensable
ClinVar	chr3:g.4417237_4417237del	SUMF1	4417237	4417237	chr3	6	4417128	4417242	Indispensable
ClinVar	chr3:g.4420094_4420094del	SUMF1	4420094	4420094	chr3	4	4420064	4420146	Indispensable
ClinVar	chr3:g.4420103C>T	SUMF1	4420103	4420103	chr3	4	4420064	4420146	Indispensable
ClinVar	chr3:g.4420114_4420114del	SUMF1	4420114	4420114	chr3	4	4420064	4420146	Indispensable
ClinVar	chr3:g.4420124A>C	SUMF1	4420124	4420124	chr3	4	4420064	4420146	Indispensable
ClinVar	chr3:g.4420124_4420134del	SUMF1	4420124	4420134	chr3	4	4420064	4420146	Indispensable
ClinVar	chr3:g.4420127C>A	SUMF1	4420127	4420127	chr3	4	4420064	4420146	Indispensable
ClinVar	chr3:g.4420127C>T	SUMF1	4420127	4420127	chr3	4	4420064	4420146	Indispensable
ClinVar	chr3:g.4466980G>C	SUMF1	4466980	4466980	chr3	1	4466976	4467269	Indispensable
ClinVar	chr3:g.4466980_4466980del	SUMF1	4466980	4466980	chr3	1	4466976	4467269	Indispensable
ClinVar	chr3:g.4466980G>T	SUMF1	4466980	4466980	chr3	1	4466976	4467269	Indispensable
ClinVar	chr3:g.4466995_4466996del	SUMF1	4466995	4466996	chr3	1	4466976	4467269	Indispensable
ClinVar	chr3:g.4466999C>A	SUMF1	4466999	4466999	chr3	1	4466976	4467269	Indispensable
ClinVar	chr3:g.4467000_4467001dup	SUMF1	4467000	4467001	chr3	1	4466976	4467269	Indispensable
ClinVar	chr3:g.4467003_4467003del	SUMF1	4467003	4467003	chr3	1	4466976	4467269	Indispensable
ClinVar	chr3:g.4467041_4467053delinsCCG	SUMF1	4467041	4467053	chr3	1	4466976	4467269	Indispensable
ClinVar	chr3:g.4467055_4467055del	SUMF1	4467055	4467055	chr3	1	4466976	4467269	Indispensable
ClinVar	chr3:g.4467076_4467082del	SUMF1	4467076	4467082	chr3	1	4466976	4467269	Indispensable
ClinVar	chr3:g.4467080_4467080del	SUMF1	4467080	4467080	chr3	1	4466976	4467269	Indispensable
ClinVar	chr3:g.4467090G>T	SUMF1	4467090	4467090	chr3	1	4466976	4467269	Indispensable
ClinVar	chr3:g.4467096G>T	SUMF1	4467096	4467096	chr3	1	4466976	4467269	Indispensable
ClinVar	chr3:g.4467143G>A	SUMF1	4467143	4467143	chr3	1	4466976	4467269	Indispensable
ClinVar	chr3:g.4467203C>A	SUMF1	4467203	4467203	chr3	1	4466976	4467269	Indispensable
ClinVar	chr3:g.4467207G>T	SUMF1	4467207	4467207	chr3	1	4466976	4467269	Indispensable
ClinVar	chr3:g.4467212_4467213dup	SUMF1	4467212	4467213	chr3	1	4466976	4467269	Indispensable
ClinVar	chr3:g.4467231_4467232dup	SUMF1	4467231	4467232	chr3	1	4466976	4467269	Indispensable
ClinVar	chr3:g.4467240_4467241dup	SUMF1	4467240	4467241	chr3	1	4466976	4467269	Indispensable
ClinVar	chr3:g.4467242_4467262del	SUMF1	4467242	4467262	chr3	1	4466976	4467269	Indispensable
ClinVar	chr3:g.4521031G>A	ITPR1	4521031	4521031	chr3	4	4521024	4521094	Indispensable
ClinVar	chr3:g.4645604A>C	ITPR1	4645604	4645604	chr3	10	4645582	4645728	Indispensable
ClinVar	chr3:g.4645646A>T	ITPR1	4645646	4645646	chr3	10	4645582	4645728	Indispensable
ClinVar	chr3:g.4645673C>T	ITPR1	4645673	4645673	chr3	10	4645582	4645728	Indispensable
ClinVar	chr3:g.4645703G>T	ITPR1	4645703	4645703	chr3	10	4645582	4645728	Indispensable
ClinVar	chr3:g.4658242C>T	ITPR1	4658242	4658242	chr3	13	4658124	4658278	Indispensable
ClinVar	chr3:g.4662211G>T	ITPR1	4662211	4662211	chr3	15	4662082	4662242	Indispensable
ClinVar	chr3:g.4663162A>G	ITPR1	4663162	4663162	chr3	16	4663065	4663206	Indispensable
ClinVar	chr3:g.4663168C>T	ITPR1	4663168	4663168	chr3	16	4663065	4663206	Indispensable
ClinVar	chr3:g.4663183A>G	ITPR1	4663183	4663183	chr3	16	4663065	4663206	Indispensable
ClinVar	chr3:g.4663186G>A	ITPR1	4663186	4663186	chr3	16	4663065	4663206	Indispensable
ClinVar	chr3:g.4663187A>G	ITPR1	4663187	4663187	chr3	16	4663065	4663206	Indispensable
ClinVar	chr3:g.4667444C>T	ITPR1	4667444	4667444	chr3	18	4667377	4667549	Indispensable
ClinVar	chr3:g.4667467A>G	ITPR1	4667467	4667467	chr3	18	4667377	4667549	Indispensable
ClinVar	chr3:g.4667476C>T	ITPR1	4667476	4667476	chr3	18	4667377	4667549	Indispensable
ClinVar	chr3:g.4667530C>T	ITPR1	4667530	4667530	chr3	18	4667377	4667549	Indispensable
ClinVar	chr3:g.4676677G>A	ITPR1	4676677	4676677	chr3	24	4676614	4676801	Indispensable
ClinVar	chr3:g.4680564_4680565insTTATA	ITPR1	4680564	4680565	chr3	25	4680553	4680691	Indispensable
ClinVar	chr3:g.4680610C>T	ITPR1	4680610	4680610	chr3	25	4680553	4680691	Indispensable
ClinVar	chr3:g.4683472C>T	ITPR1	4683472	4683472	chr3	27	4683386	4683551	Indispensable
ClinVar	chr3:g.4706200T>C	ITPR1	4706200	4706200	chr3	37	4706167	4706351	Indispensable
ClinVar	chr3:g.4706208C>T	ITPR1	4706208	4706208	chr3	37	4706167	4706351	Indispensable
ClinVar	chr3:g.4711821C>T	ITPR1	4711821	4711821	chr3	39	4711757	4711868	Indispensable
ClinVar	chr3:g.4711828T>C	ITPR1	4711828	4711828	chr3	39	4711757	4711868	Indispensable
ClinVar	chr3:g.4735289C>T	ITPR1	4735289	4735289	chr3	44	4735164	4735354	Indispensable
ClinVar	chr3:g.4735314T>C	ITPR1	4735314	4735314	chr3	44	4735164	4735354	Indispensable
ClinVar	chr3:g.4735337G>C	ITPR1	4735337	4735337	chr3	44	4735164	4735354	Indispensable
ClinVar	chr3:g.4768606G>T	ITPR1	4768606	4768606	chr3	46	4768511	4768764	Indispensable
ClinVar	chr3:g.4787962C>T	ITPR1	4787962	4787962	chr3	52	4787947	4788139	Indispensable
ClinVar	chr3:g.4800566T>G	ITPR1	4800566	4800566	chr3	54	4800425	4800600	Indispensable
ClinVar	chr3:g.4800587_4800588dup	ITPR1	4800587	4800588	chr3	54	4800425	4800600	Indispensable
ClinVar	chr3:g.4811293C>T	ITPR1	4811293	4811293	chr3	56	4811265	4811460	Indispensable
ClinVar	chr3:g.4811337A>G	ITPR1	4811337	4811337	chr3	56	4811265	4811460	Indispensable
ClinVar	chr3:g.4811344T>C	ITPR1	4811344	4811344	chr3	56	4811265	4811460	Indispensable
ClinVar	chr3:g.4814466_4814467del	ITPR1	4814466	4814467	chr3	58	4814423	4814562	Indispensable
ClinVar	chr3:g.4814521G>C	ITPR1	4814521	4814521	chr3	58	4814423	4814562	Indispensable
ClinVar	chr3:g.4815126T>C	ITPR1	4815126	4815126	chr3	59	4815053	4815218	Indispensable
ClinVar	chr3:g.4815135G>A	ITPR1	4815135	4815135	chr3	59	4815053	4815218	Indispensable
ClinVar	chr3:g.4815135G>C	ITPR1	4815135	4815135	chr3	59	4815053	4815218	Indispensable
ClinVar	chr3:g.4815144T>A	ITPR1	4815144	4815144	chr3	59	4815053	4815218	Indispensable
ClinVar	chr3:g.4815149A>C	ITPR1	4815149	4815149	chr3	59	4815053	4815218	Indispensable
ClinVar	chr3:g.4815154T>G	ITPR1	4815154	4815154	chr3	59	4815053	4815218	Indispensable
ClinVar	chr3:g.4815205_4815205del	ITPR1	4815205	4815205	chr3	59	4815053	4815218	Indispensable
ClinVar	chr3:g.4818113_4818113del	ITPR1	4818113	4818113	chr3	60	4818082	4818242	Indispensable
ClinVar	chr3:g.6861730C>A	GRM7	6861730	6861730	chr3	1	6861115	6861907	Indispensable
ClinVar	chr3:g.6861849T>C	GRM7	6861849	6861849	chr3	1	6861115	6861907	Indispensable
ClinVar	chr3:g.7680093T>G	GRM7	7680093	7680093	chr3	9	7680049	7680295	Indispensable
ClinVar	chr3:g.7680268G>A	GRM7	7680268	7680268	chr3	9	7680049	7680295	Indispensable
ClinVar	chr3:g.8733913A>T	CAV3	8733913	8733913	chr3	1	8733802	8733990	Indispensable
ClinVar	chr3:g.8733916G>C	CAV3	8733916	8733916	chr3	1	8733802	8733990	Indispensable
ClinVar	chr3:g.8733955C>G	CAV3	8733955	8733955	chr3	1	8733802	8733990	Indispensable
ClinVar	chr3:g.8733955C>T	CAV3	8733955	8733955	chr3	1	8733802	8733990	Indispensable
ClinVar	chr3:g.8733960C>A	CAV3	8733960	8733960	chr3	1	8733802	8733990	Indispensable
ClinVar	chr3:g.8733975C>G	CAV3	8733975	8733975	chr3	1	8733802	8733990	Indispensable
ClinVar	chr3:g.8733975C>A	CAV3	8733975	8733975	chr3	1	8733802	8733990	Indispensable
ClinVar	chr3:g.8745539A>G	CAV3	8745539	8745539	chr3	2	8745526	8746758	Indispensable
ClinVar	chr3:g.8745548C>T	CAV3	8745548	8745548	chr3	2	8745526	8746758	Indispensable
ClinVar	chr3:g.8745564_8745565dup	CAV3	8745564	8745565	chr3	2	8745526	8746758	Indispensable
ClinVar	chr3:g.8745594C>A	CAV3	8745594	8745594	chr3	2	8745526	8746758	Indispensable
ClinVar	chr3:g.8745597_8745605del	CAV3	8745597	8745605	chr3	2	8745526	8746758	Indispensable
ClinVar	chr3:g.8745607_8745608insATT	CAV3	8745607	8745608	chr3	2	8745526	8746758	Indispensable
ClinVar	chr3:g.8745662T>C	CAV3	8745662	8745662	chr3	2	8745526	8746758	Indispensable
ClinVar	chr3:g.8745664G>A	CAV3	8745664	8745664	chr3	2	8745526	8746758	Indispensable
ClinVar	chr3:g.8745665_8745665del	CAV3	8745665	8745665	chr3	2	8745526	8746758	Indispensable
ClinVar	chr3:g.8745674G>A	CAV3	8745674	8745674	chr3	2	8745526	8746758	Indispensable
ClinVar	chr3:g.8745710T>A	CAV3	8745710	8745710	chr3	2	8745526	8746758	Indispensable
ClinVar	chr3:g.8745725C>T	CAV3	8745725	8745725	chr3	2	8745526	8746758	Indispensable
ClinVar	chr3:g.8745776_8745777dup	CAV3	8745776	8745777	chr3	2	8745526	8746758	Indispensable
ClinVar	chr3:g.8745834C>G	CAV3	8745834	8745834	chr3	2	8745526	8746758	Indispensable
ClinVar	chr3:g.8994470G>A	SRGAP3	8994470	8994470	chr3	19	8994343	8994523	Indispensable
ClinVar	chr3:g.9433947T>A	SETD5	9433947	9433947	chr3	4	9433845	9433950	Indispensable
ClinVar	chr3:g.9434864_9434864del	SETD5	9434864	9434864	chr3	6	9434824	9434882	Indispensable
ClinVar	chr3:g.9434881_9434881del	SETD5	9434881	9434881	chr3	6	9434824	9434882	Indispensable
ClinVar	chr3:g.9435849_9435849del	SETD5	9435849	9435849	chr3	7	9435728	9435906	Indispensable
ClinVar	chr3:g.9435856_9435857del	SETD5	9435856	9435857	chr3	7	9435728	9435906	Indispensable
ClinVar	chr3:g.9435873_9435873del	SETD5	9435873	9435873	chr3	7	9435728	9435906	Indispensable
ClinVar	chr3:g.9440476_9440479del	SETD5	9440476	9440479	chr3	8	9440456	9440698	Indispensable
ClinVar	chr3:g.9440536_9440536del	SETD5	9440536	9440536	chr3	8	9440456	9440698	Indispensable
ClinVar	chr3:g.9440558C>T	SETD5	9440558	9440558	chr3	8	9440456	9440698	Indispensable
ClinVar	chr3:g.9440558_9440558del	SETD5	9440558	9440558	chr3	8	9440456	9440698	Indispensable
ClinVar	chr3:g.9440586T>C	SETD5	9440586	9440586	chr3	8	9440456	9440698	Indispensable
ClinVar	chr3:g.9440647_9440648del	SETD5	9440647	9440648	chr3	8	9440456	9440698	Indispensable
ClinVar	chr3:g.9441596C>T	SETD5	9441596	9441596	chr3	9	9441593	9441741	Indispensable
ClinVar	chr3:g.9441601_9441601del	SETD5	9441601	9441601	chr3	9	9441593	9441741	Indispensable
ClinVar	chr3:g.9441610_9441611dup	SETD5	9441610	9441611	chr3	9	9441593	9441741	Indispensable
ClinVar	chr3:g.9441649_9441653del	SETD5	9441649	9441653	chr3	9	9441593	9441741	Indispensable
ClinVar	chr3:g.9441655_9441655del	SETD5	9441655	9441655	chr3	9	9441593	9441741	Indispensable
ClinVar	chr3:g.9441657T>C	SETD5	9441657	9441657	chr3	9	9441593	9441741	Indispensable
ClinVar	chr3:g.9441668A>C	SETD5	9441668	9441668	chr3	9	9441593	9441741	Indispensable
ClinVar	chr3:g.9441671_9441672dup	SETD5	9441671	9441672	chr3	9	9441593	9441741	Indispensable
ClinVar	chr3:g.9441672_9441679delinsC	SETD5	9441672	9441679	chr3	9	9441593	9441741	Indispensable
ClinVar	chr3:g.9441673_9441673delinsAAG	SETD5	9441673	9441673	chr3	9	9441593	9441741	Indispensable
ClinVar	chr3:g.9441675T>C	SETD5	9441675	9441675	chr3	9	9441593	9441741	Indispensable
ClinVar	chr3:g.9441675_9441682del	SETD5	9441675	9441682	chr3	9	9441593	9441741	Indispensable
ClinVar	chr3:g.9441676A>G	SETD5	9441676	9441676	chr3	9	9441593	9441741	Indispensable
ClinVar	chr3:g.9441677_9441678del	SETD5	9441677	9441678	chr3	9	9441593	9441741	Indispensable
ClinVar	chr3:g.9441684A>G	SETD5	9441684	9441684	chr3	9	9441593	9441741	Indispensable
ClinVar	chr3:g.9441684_9441685dup	SETD5	9441684	9441685	chr3	9	9441593	9441741	Indispensable
ClinVar	chr3:g.9441696T>G	SETD5	9441696	9441696	chr3	9	9441593	9441741	Indispensable
ClinVar	chr3:g.9441737_9441737del	SETD5	9441737	9441737	chr3	9	9441593	9441741	Indispensable
ClinVar	chr3:g.9442140T>G	SETD5	9442140	9442140	chr3	10	9442128	9442245	Indispensable
ClinVar	chr3:g.9442145_9442145del	SETD5	9442145	9442145	chr3	10	9442128	9442245	Indispensable
ClinVar	chr3:g.9442164_9442176del	SETD5	9442164	9442176	chr3	10	9442128	9442245	Indispensable
ClinVar	chr3:g.9442174_9442175del	SETD5	9442174	9442175	chr3	10	9442128	9442245	Indispensable
ClinVar	chr3:g.9442183G>T	SETD5	9442183	9442183	chr3	10	9442128	9442245	Indispensable
ClinVar	chr3:g.9442193_9442194dup	SETD5	9442193	9442194	chr3	10	9442128	9442245	Indispensable
ClinVar	chr3:g.9442197_9442197del	SETD5	9442197	9442197	chr3	10	9442128	9442245	Indispensable
ClinVar	chr3:g.9442201_9442201del	SETD5	9442201	9442201	chr3	10	9442128	9442245	Indispensable
ClinVar	chr3:g.9442207G>A	SETD5	9442207	9442207	chr3	10	9442128	9442245	Indispensable
ClinVar	chr3:g.9442211G>T	SETD5	9442211	9442211	chr3	10	9442128	9442245	Indispensable
ClinVar	chr3:g.9442228T>C	SETD5	9442228	9442228	chr3	10	9442128	9442245	Indispensable
ClinVar	chr3:g.9442239T>A	SETD5	9442239	9442239	chr3	10	9442128	9442245	Indispensable
ClinVar	chr3:g.9442241C>T	SETD5	9442241	9442241	chr3	10	9442128	9442245	Indispensable
ClinVar	chr3:g.9442245G>A	SETD5	9442245	9442245	chr3	10	9442128	9442245	Indispensable
ClinVar	chr3:g.9443311C>T	SETD5	9443311	9443311	chr3	11	9443308	9443417	Indispensable
ClinVar	chr3:g.9443312G>C	SETD5	9443312	9443312	chr3	11	9443308	9443417	Indispensable
ClinVar	chr3:g.9443317_9443318del	SETD5	9443317	9443318	chr3	11	9443308	9443417	Indispensable
ClinVar	chr3:g.9443354_9443355dup	SETD5	9443354	9443355	chr3	11	9443308	9443417	Indispensable
ClinVar	chr3:g.9443391A>G	SETD5	9443391	9443391	chr3	11	9443308	9443417	Indispensable
ClinVar	chr3:g.9443402A>G	SETD5	9443402	9443402	chr3	11	9443308	9443417	Indispensable
ClinVar	chr3:g.9443406_9443407dup	SETD5	9443406	9443407	chr3	11	9443308	9443417	Indispensable
ClinVar	chr3:g.9445055A>T	SETD5	9445055	9445055	chr3	12	9445048	9445300	Indispensable
ClinVar	chr3:g.9445066T>A	SETD5	9445066	9445066	chr3	12	9445048	9445300	Indispensable
ClinVar	chr3:g.9445107_9445107del	SETD5	9445107	9445107	chr3	12	9445048	9445300	Indispensable
ClinVar	chr3:g.9445133_9445142del	SETD5	9445133	9445142	chr3	12	9445048	9445300	Indispensable
ClinVar	chr3:g.9445193C>T	SETD5	9445193	9445193	chr3	12	9445048	9445300	Indispensable
ClinVar	chr3:g.9445202G>T	SETD5	9445202	9445202	chr3	12	9445048	9445300	Indispensable
ClinVar	chr3:g.9445250C>T	SETD5	9445250	9445250	chr3	12	9445048	9445300	Indispensable
ClinVar	chr3:g.9445271_9445272dup	SETD5	9445271	9445272	chr3	12	9445048	9445300	Indispensable
ClinVar	chr3:g.9453748A>T	SETD5	9453748	9453748	chr3	17	9453739	9453868	Indispensable
ClinVar	chr3:g.9453751C>T	SETD5	9453751	9453751	chr3	17	9453739	9453868	Indispensable
ClinVar	chr3:g.9453775C>T	SETD5	9453775	9453775	chr3	17	9453739	9453868	Indispensable
ClinVar	chr3:g.9453780_9453781del	SETD5	9453780	9453781	chr3	17	9453739	9453868	Indispensable
ClinVar	chr3:g.9453784_9453785dup	SETD5	9453784	9453785	chr3	17	9453739	9453868	Indispensable
ClinVar	chr3:g.9453786_9453787dup	SETD5	9453786	9453787	chr3	17	9453739	9453868	Indispensable
ClinVar	chr3:g.9453820C>T	SETD5	9453820	9453820	chr3	17	9453739	9453868	Indispensable
ClinVar	chr3:g.9453829_9453830dup	SETD5	9453829	9453830	chr3	17	9453739	9453868	Indispensable
ClinVar	chr3:g.9453865_9453866dup	SETD5	9453865	9453866	chr3	17	9453739	9453868	Indispensable
ClinVar	chr3:g.9464440T>G	SETD5	9464440	9464440	chr3	18	9464425	9464672	Indispensable
ClinVar	chr3:g.9464455_9464456dup	SETD5	9464455	9464456	chr3	18	9464425	9464672	Indispensable
ClinVar	chr3:g.9464461A>G	SETD5	9464461	9464461	chr3	18	9464425	9464672	Indispensable
ClinVar	chr3:g.9464469G>T	SETD5	9464469	9464469	chr3	18	9464425	9464672	Indispensable
ClinVar	chr3:g.9464504_9464504del	SETD5	9464504	9464504	chr3	18	9464425	9464672	Indispensable
ClinVar	chr3:g.9464516_9464517dup	SETD5	9464516	9464517	chr3	18	9464425	9464672	Indispensable
ClinVar	chr3:g.9464536_9464537dup	SETD5	9464536	9464537	chr3	18	9464425	9464672	Indispensable
ClinVar	chr3:g.9464537_9464538del	SETD5	9464537	9464538	chr3	18	9464425	9464672	Indispensable
ClinVar	chr3:g.9464555_9464570del	SETD5	9464555	9464570	chr3	18	9464425	9464672	Indispensable
ClinVar	chr3:g.9464586G>T	SETD5	9464586	9464586	chr3	18	9464425	9464672	Indispensable
ClinVar	chr3:g.9464632_9464644del	SETD5	9464632	9464644	chr3	18	9464425	9464672	Indispensable
ClinVar	chr3:g.9464633_9464634dup	SETD5	9464633	9464634	chr3	18	9464425	9464672	Indispensable
ClinVar	chr3:g.9473237T>G	SETD5	9473237	9473237	chr3	20	9473236	9473537	Indispensable
ClinVar	chr3:g.9473269G>T	SETD5	9473269	9473269	chr3	20	9473236	9473537	Indispensable
ClinVar	chr3:g.9473286_9473286del	SETD5	9473286	9473286	chr3	20	9473236	9473537	Indispensable
ClinVar	chr3:g.9473293_9473293del	SETD5	9473293	9473293	chr3	20	9473236	9473537	Indispensable
ClinVar	chr3:g.9473296G>T	SETD5	9473296	9473296	chr3	20	9473236	9473537	Indispensable
ClinVar	chr3:g.9473311C>T	SETD5	9473311	9473311	chr3	20	9473236	9473537	Indispensable
ClinVar	chr3:g.9473317A>T	SETD5	9473317	9473317	chr3	20	9473236	9473537	Indispensable
ClinVar	chr3:g.9473341C>T	SETD5	9473341	9473341	chr3	20	9473236	9473537	Indispensable
ClinVar	chr3:g.9473399_9473399del	SETD5	9473399	9473399	chr3	20	9473236	9473537	Indispensable
ClinVar	chr3:g.9473401C>T	SETD5	9473401	9473401	chr3	20	9473236	9473537	Indispensable
ClinVar	chr3:g.9473407_9473408insCG	SETD5	9473407	9473408	chr3	20	9473236	9473537	Indispensable
ClinVar	chr3:g.9473441_9473442dup	SETD5	9473441	9473442	chr3	20	9473236	9473537	Indispensable
ClinVar	chr3:g.9473516_9473517del	SETD5	9473516	9473517	chr3	20	9473236	9473537	Indispensable
ClinVar	chr3:g.9474455_9474456dup	SETD5	9474455	9474456	chr3	21	9474449	9474582	Indispensable
ClinVar	chr3:g.9474463C>G	SETD5	9474463	9474463	chr3	21	9474449	9474582	Indispensable
ClinVar	chr3:g.9474463_9474463del	SETD5	9474463	9474463	chr3	21	9474449	9474582	Indispensable
ClinVar	chr3:g.9474477C>T	SETD5	9474477	9474477	chr3	21	9474449	9474582	Indispensable
ClinVar	chr3:g.9474507C>T	SETD5	9474507	9474507	chr3	21	9474449	9474582	Indispensable
ClinVar	chr3:g.9474520_9474520del	SETD5	9474520	9474520	chr3	21	9474449	9474582	Indispensable
ClinVar	chr3:g.9474528C>T	SETD5	9474528	9474528	chr3	21	9474449	9474582	Indispensable
ClinVar	chr3:g.9474537G>T	SETD5	9474537	9474537	chr3	21	9474449	9474582	Indispensable
ClinVar	chr3:g.9474582G>A	SETD5	9474582	9474582	chr3	21	9474449	9474582	Indispensable
ClinVar	chr3:g.9475147C>A	SETD5	9475147	9475147	chr3	22	9475068	9475156	Indispensable
ClinVar	chr3:g.9475532_9475533dup	SETD5	9475532	9475533	chr3	23	9475483	9478154	Indispensable
ClinVar	chr3:g.9475540_9475541dup	SETD5	9475540	9475541	chr3	23	9475483	9478154	Indispensable
ClinVar	chr3:g.9475611_9475611del	SETD5	9475611	9475611	chr3	23	9475483	9478154	Indispensable
ClinVar	chr3:g.9475621_9475622dup	SETD5	9475621	9475622	chr3	23	9475483	9478154	Indispensable
ClinVar	chr3:g.9475640_9475640del	SETD5	9475640	9475640	chr3	23	9475483	9478154	Indispensable
ClinVar	chr3:g.9475711_9475711del	SETD5	9475711	9475711	chr3	23	9475483	9478154	Indispensable
ClinVar	chr3:g.9475841C>G	SETD5	9475841	9475841	chr3	23	9475483	9478154	Indispensable
ClinVar	chr3:g.9475867_9475868dup	SETD5	9475867	9475868	chr3	23	9475483	9478154	Indispensable
ClinVar	chr3:g.9475881_9475882dup	SETD5	9475881	9475882	chr3	23	9475483	9478154	Indispensable
ClinVar	chr3:g.9475948C>T	SETD5	9475948	9475948	chr3	23	9475483	9478154	Indispensable
ClinVar	chr3:g.9734142T>G	BRPF1	9734142	9734142	chr3	2	9734131	9734739	Indispensable
ClinVar	chr3:g.9734143G>A	BRPF1	9734143	9734143	chr3	2	9734131	9734739	Indispensable
ClinVar	chr3:g.9734167_9734168del	BRPF1	9734167	9734168	chr3	2	9734131	9734739	Indispensable
ClinVar	chr3:g.9734225C>T	BRPF1	9734225	9734225	chr3	2	9734131	9734739	Indispensable
ClinVar	chr3:g.9734243_9734244dup	BRPF1	9734243	9734244	chr3	2	9734131	9734739	Indispensable
ClinVar	chr3:g.9734339C>T	BRPF1	9734339	9734339	chr3	2	9734131	9734739	Indispensable
ClinVar	chr3:g.9734426C>T	BRPF1	9734426	9734426	chr3	2	9734131	9734739	Indispensable
ClinVar	chr3:g.9734536_9734536del	BRPF1	9734536	9734536	chr3	2	9734131	9734739	Indispensable
ClinVar	chr3:g.9734630_9734631dup	BRPF1	9734630	9734631	chr3	2	9734131	9734739	Indispensable
ClinVar	chr3:g.9734696C>T	BRPF1	9734696	9734696	chr3	2	9734131	9734739	Indispensable
ClinVar	chr3:g.9734698_9734710delinsAGGTAGAGGTG	BRPF1	9734698	9734710	chr3	2	9734131	9734739	Indispensable
ClinVar	chr3:g.9734707_9734707del	BRPF1	9734707	9734707	chr3	2	9734131	9734739	Indispensable
ClinVar	chr3:g.9734737_9734737del	BRPF1	9734737	9734737	chr3	2	9734131	9734739	Indispensable
ClinVar	chr3:g.9740831C>T	BRPF1	9740831	9740831	chr3	4	9740779	9740941	Indispensable
ClinVar	chr3:g.9740886T>A	BRPF1	9740886	9740886	chr3	4	9740779	9740941	Indispensable
ClinVar	chr3:g.9742946_9742947del	BRPF1	9742946	9742947	chr3	7	9742944	9743253	Indispensable
ClinVar	chr3:g.9742950G>C	BRPF1	9742950	9742950	chr3	7	9742944	9743253	Indispensable
ClinVar	chr3:g.9742969A>G	BRPF1	9742969	9742969	chr3	7	9742944	9743253	Indispensable
ClinVar	chr3:g.9742998C>T	BRPF1	9742998	9742998	chr3	7	9742944	9743253	Indispensable
ClinVar	chr3:g.9743005_9743006dup	BRPF1	9743005	9743006	chr3	7	9742944	9743253	Indispensable
ClinVar	chr3:g.9743013_9743014dup	BRPF1	9743013	9743014	chr3	7	9742944	9743253	Indispensable
ClinVar	chr3:g.9743195_9743195del	BRPF1	9743195	9743195	chr3	7	9742944	9743253	Indispensable
ClinVar	chr3:g.9743203_9743204dup	BRPF1	9743203	9743204	chr3	7	9742944	9743253	Indispensable
ClinVar	chr3:g.9743249_9743250del	BRPF1	9743249	9743250	chr3	7	9742944	9743253	Indispensable
ClinVar	chr3:g.9745040C>T	BRPF1	9745040	9745040	chr3	10	9745008	9745155	Indispensable
ClinVar	chr3:g.9745069C>G	BRPF1	9745069	9745069	chr3	10	9745008	9745155	Indispensable
ClinVar	chr3:g.9745071G>A	BRPF1	9745071	9745071	chr3	10	9745008	9745155	Indispensable
ClinVar	chr3:g.9745107_9745108insCGA	BRPF1	9745107	9745108	chr3	10	9745008	9745155	Indispensable
ClinVar	chr3:g.9745107_9745108dup	BRPF1	9745107	9745108	chr3	10	9745008	9745155	Indispensable
ClinVar	chr3:g.9745656G>A	BRPF1	9745656	9745656	chr3	11	9745573	9745709	Indispensable
ClinVar	chr3:g.9745865_9745866dup	BRPF1	9745865	9745866	chr3	12	9745812	9745930	Indispensable
ClinVar	chr3:g.9746321C>T	BRPF1	9746321	9746321	chr3	13	9746300	9746454	Indispensable
ClinVar	chr3:g.9747275G>A	BRPF1	9747275	9747275	chr3	14	9747166	9748015	Indispensable
ClinVar	chr3:g.9867240_9867241del	CIDEC	9867240	9867241	chr3	7	9866714	9867296	Indispensable
ClinVar	chr3:g.9867295C>A	CIDEC	9867295	9867295	chr3	7	9866714	9867296	Indispensable
ClinVar	chr3:g.9893122C>G	JAGN1	9893122	9893122	chr3	2	9892915	9894349	Indispensable
ClinVar	chr3:g.9893153_9893154del	JAGN1	9893153	9893154	chr3	2	9892915	9894349	Indispensable
ClinVar	chr3:g.9893186G>T	JAGN1	9893186	9893186	chr3	2	9892915	9894349	Indispensable
ClinVar	chr3:g.9893310A>G	JAGN1	9893310	9893310	chr3	2	9892915	9894349	Indispensable
ClinVar	chr3:g.9928346C>T	IL17RC	9928346	9928346	chr3	11	9928305	9928486	Indispensable
ClinVar	chr3:g.9928416G>A	IL17RC	9928416	9928416	chr3	11	9928305	9928486	Indispensable
ClinVar	chr3:g.9930072C>T	IL17RC	9930072	9930072	chr3	14	9930028	9930149	Indispensable
ClinVar	chr3:g.9934853_9934854dup	CRELD1	9934853	9934854	chr3	3	9934835	9934917	Indispensable
ClinVar	chr3:g.9934883T>C	CRELD1	9934883	9934883	chr3	3	9934835	9934917	Indispensable
ClinVar	chr3:g.9934912_9934915del	CRELD1	9934912	9934915	chr3	3	9934835	9934917	Indispensable
ClinVar	chr3:g.9938045G>A	CRELD1	9938045	9938045	chr3	5	9938015	9938106	Indispensable
ClinVar	chr3:g.9940912C>T	CRELD1	9940912	9940912	chr3	6	9940850	9941026	Indispensable
ClinVar	chr3:g.9940976G>T	CRELD1	9940976	9940976	chr3	6	9940850	9941026	Indispensable
ClinVar	chr3:g.9943425_9943426dup	CRELD1	9943425	9943426	chr3	10	9943381	9943515	Indispensable
ClinVar	chr3:g.10028680C>A	FANCD2	10028680	10028680	chr3	2	10028625	10028721	Indispensable
ClinVar	chr3:g.10028694_10028695del	FANCD2	10028694	10028695	chr3	2	10028625	10028721	Indispensable
ClinVar	chr3:g.10034484_10034485dup	FANCD2	10034484	10034485	chr3	4	10034469	10034536	Indispensable
ClinVar	chr3:g.10034497_10034498dup	FANCD2	10034497	10034498	chr3	4	10034469	10034536	Indispensable
ClinVar	chr3:g.10034701_10034701del	FANCD2	10034701	10034701	chr3	5	10034695	10034798	Indispensable
ClinVar	chr3:g.10034704G>T	FANCD2	10034704	10034704	chr3	5	10034695	10034798	Indispensable
ClinVar	chr3:g.10034727_10034731del	FANCD2	10034727	10034731	chr3	5	10034695	10034798	Indispensable
ClinVar	chr3:g.10034764_10034768del	FANCD2	10034764	10034768	chr3	5	10034695	10034798	Indispensable
ClinVar	chr3:g.10034782C>T	FANCD2	10034782	10034782	chr3	5	10034695	10034798	Indispensable
ClinVar	chr3:g.10034797A>G	FANCD2	10034797	10034797	chr3	5	10034695	10034798	Indispensable
ClinVar	chr3:g.10035231C>T	FANCD2	10035231	10035231	chr3	6	10035173	10035233	Indispensable
ClinVar	chr3:g.10036306T>C	FANCD2	10036306	10036306	chr3	7	10036287	10036339	Indispensable
ClinVar	chr3:g.10039742C>T	FANCD2	10039742	10039742	chr3	9	10039721	10039845	Indispensable
ClinVar	chr3:g.10039817C>T	FANCD2	10039817	10039817	chr3	9	10039721	10039845	Indispensable
ClinVar	chr3:g.10039841_10039856del	FANCD2	10039841	10039856	chr3	9	10039721	10039845	Indispensable
ClinVar	chr3:g.10039842T>G	FANCD2	10039842	10039842	chr3	9	10039721	10039845	Indispensable
ClinVar	chr3:g.10039844_10039844del	FANCD2	10039844	10039844	chr3	9	10039721	10039845	Indispensable
ClinVar	chr3:g.10041684C>T	FANCD2	10041684	10041684	chr3	10	10041623	10041710	Indispensable
ClinVar	chr3:g.10041701_10041701del	FANCD2	10041701	10041701	chr3	10	10041623	10041710	Indispensable
ClinVar	chr3:g.10043083C>T	FANCD2	10043083	10043083	chr3	12	10043050	10043150	Indispensable
ClinVar	chr3:g.10043119C>T	FANCD2	10043119	10043119	chr3	12	10043050	10043150	Indispensable
ClinVar	chr3:g.10043497C>T	FANCD2	10043497	10043497	chr3	13	10043484	10043592	Indispensable
ClinVar	chr3:g.10043572_10043572del	FANCD2	10043572	10043572	chr3	13	10043484	10043592	Indispensable
ClinVar	chr3:g.10043586G>A	FANCD2	10043586	10043586	chr3	13	10043484	10043592	Indispensable
ClinVar	chr3:g.10060301_10060302dup	FANCD2	10060301	10060302	chr3	19	10060294	10060403	Indispensable
ClinVar	chr3:g.10062209C>T	FANCD2	10062209	10062209	chr3	20	10062151	10062211	Indispensable
ClinVar	chr3:g.10067226_10067227dup	FANCD2	10067226	10067227	chr3	26	10067209	10067317	Indispensable
ClinVar	chr3:g.10067227C>T	FANCD2	10067227	10067227	chr3	26	10067209	10067317	Indispensable
ClinVar	chr3:g.10067248A>T	FANCD2	10067248	10067248	chr3	26	10067209	10067317	Indispensable
ClinVar	chr3:g.10067267G>A	FANCD2	10067267	10067267	chr3	26	10067209	10067317	Indispensable
ClinVar	chr3:g.10067288T>A	FANCD2	10067288	10067288	chr3	26	10067209	10067317	Indispensable
ClinVar	chr3:g.10073261_10073262dup	FANCD2	10073261	10073262	chr3	28	10073253	10073362	Indispensable
ClinVar	chr3:g.10073307_10073307del	FANCD2	10073307	10073307	chr3	28	10073253	10073362	Indispensable
ClinVar	chr3:g.10081395_10081396delinsATGGAC	FANCD2	10081395	10081396	chr3	32	10081346	10081464	Indispensable
ClinVar	chr3:g.10081396_10081397insTGGAC	FANCD2	10081396	10081397	chr3	32	10081346	10081464	Indispensable
ClinVar	chr3:g.10081426_10081433del	FANCD2	10081426	10081433	chr3	32	10081346	10081464	Indispensable
ClinVar	chr3:g.10081464G>A	FANCD2	10081464	10081464	chr3	32	10081346	10081464	Indispensable
ClinVar	chr3:g.10087135C>T	FANCD2	10087135	10087135	chr3	34	10087134	10087264	Indispensable
ClinVar	chr3:g.10087174_10087174del	FANCD2	10087174	10087174	chr3	34	10087134	10087264	Indispensable
ClinVar	chr3:g.10087183C>T	FANCD2	10087183	10087183	chr3	34	10087134	10087264	Indispensable
ClinVar	chr3:g.10087249_10087252del	FANCD2	10087249	10087252	chr3	34	10087134	10087264	Indispensable
ClinVar	chr3:g.10088482G>A	FANCD2	10088482	10088482	chr3	35	10088449	10088542	Indispensable
ClinVar	chr3:g.10088482_10088482del	FANCD2	10088482	10088482	chr3	35	10088449	10088542	Indispensable
ClinVar	chr3:g.10088483G>A	FANCD2	10088483	10088483	chr3	35	10088449	10088542	Indispensable
ClinVar	chr3:g.10088484_10088485insCT	FANCD2	10088484	10088485	chr3	35	10088449	10088542	Indispensable
ClinVar	chr3:g.10088523C>T	FANCD2	10088523	10088523	chr3	35	10088449	10088542	Indispensable
ClinVar	chr3:g.10090298_10090298del	FANCD2	10090298	10090298	chr3	37	10090292	10090385	Indispensable
ClinVar	chr3:g.10090359_10090359del	FANCD2	10090359	10090359	chr3	37	10090292	10090385	Indispensable
ClinVar	chr3:g.10141770_10141790del	VHL	10141770	10141790	chr3	1	10141778	10142187	Indispensable
ClinVar	chr3:g.10141770_10141815del	VHL	10141770	10141815	chr3	1	10141778	10142187	Indispensable
ClinVar	chr3:g.10141787_10141788dup	VHL	10141787	10141788	chr3	1	10141778	10142187	Indispensable
ClinVar	chr3:g.10141970_10141973del	VHL	10141970	10141973	chr3	1	10141778	10142187	Indispensable
ClinVar	chr3:g.10141979_10141980insCCCAGTTCCTCCGGGCCGGACTCTTCCGGG	VHL	10141979	10141980	chr3	1	10141778	10142187	Indispensable
ClinVar	chr3:g.10142008T>G	VHL	10142008	10142008	chr3	1	10141778	10142187	Indispensable
ClinVar	chr3:g.10142008_10142009dup	VHL	10142008	10142009	chr3	1	10141778	10142187	Indispensable
ClinVar	chr3:g.10142009_10142009del	VHL	10142009	10142009	chr3	1	10141778	10142187	Indispensable
ClinVar	chr3:g.10142009G>A	VHL	10142009	10142009	chr3	1	10141778	10142187	Indispensable
ClinVar	chr3:g.10142026_10142026del	VHL	10142026	10142026	chr3	1	10141778	10142187	Indispensable
ClinVar	chr3:g.10142027_10142040del	VHL	10142027	10142040	chr3	1	10141778	10142187	Indispensable
ClinVar	chr3:g.10142028_10142029del	VHL	10142028	10142029	chr3	1	10141778	10142187	Indispensable
ClinVar	chr3:g.10142031_10142031del	VHL	10142031	10142031	chr3	1	10141778	10142187	Indispensable
ClinVar	chr3:g.10142032_10142033dup	VHL	10142032	10142033	chr3	1	10141778	10142187	Indispensable
ClinVar	chr3:g.10142035T>G	VHL	10142035	10142035	chr3	1	10141778	10142187	Indispensable
ClinVar	chr3:g.10142036_10142039del	VHL	10142036	10142039	chr3	1	10141778	10142187	Indispensable
ClinVar	chr3:g.10142037C>A	VHL	10142037	10142037	chr3	1	10141778	10142187	Indispensable
ClinVar	chr3:g.10142037_10142038dup	VHL	10142037	10142038	chr3	1	10141778	10142187	Indispensable
ClinVar	chr3:g.10142038G>C	VHL	10142038	10142038	chr3	1	10141778	10142187	Indispensable
ClinVar	chr3:g.10142040T>C	VHL	10142040	10142040	chr3	1	10141778	10142187	Indispensable
ClinVar	chr3:g.10142040T>A	VHL	10142040	10142040	chr3	1	10141778	10142187	Indispensable
ClinVar	chr3:g.10142041C>G	VHL	10142041	10142041	chr3	1	10141778	10142187	Indispensable
ClinVar	chr3:g.10142041C>T	VHL	10142041	10142041	chr3	1	10141778	10142187	Indispensable
ClinVar	chr3:g.10142041C>A	VHL	10142041	10142041	chr3	1	10141778	10142187	Indispensable
ClinVar	chr3:g.10142049T>C	VHL	10142049	10142049	chr3	1	10141778	10142187	Indispensable
ClinVar	chr3:g.10142050C>A	VHL	10142050	10142050	chr3	1	10141778	10142187	Indispensable
ClinVar	chr3:g.10142050_10142051dup	VHL	10142050	10142051	chr3	1	10141778	10142187	Indispensable
ClinVar	chr3:g.10142052_10142053dup	VHL	10142052	10142053	chr3	1	10141778	10142187	Indispensable
ClinVar	chr3:g.10142055G>T	VHL	10142055	10142055	chr3	1	10141778	10142187	Indispensable
ClinVar	chr3:g.10142055G>C	VHL	10142055	10142055	chr3	1	10141778	10142187	Indispensable
ClinVar	chr3:g.10142055_10142056dup	VHL	10142055	10142056	chr3	1	10141778	10142187	Indispensable
ClinVar	chr3:g.10142057_10142058dup	VHL	10142057	10142058	chr3	1	10141778	10142187	Indispensable
ClinVar	chr3:g.10142057_10142058insGA	VHL	10142057	10142058	chr3	1	10141778	10142187	Indispensable
ClinVar	chr3:g.10142060_10142061del	VHL	10142060	10142061	chr3	1	10141778	10142187	Indispensable
ClinVar	chr3:g.10142063_10142064delinsAT	VHL	10142063	10142064	chr3	1	10141778	10142187	Indispensable
ClinVar	chr3:g.10142064C>T	VHL	10142064	10142064	chr3	1	10141778	10142187	Indispensable
ClinVar	chr3:g.10142066_10142067del	VHL	10142066	10142067	chr3	1	10141778	10142187	Indispensable
ClinVar	chr3:g.10142067G>T	VHL	10142067	10142067	chr3	1	10141778	10142187	Indispensable
ClinVar	chr3:g.10142068_10142068del	VHL	10142068	10142068	chr3	1	10141778	10142187	Indispensable
ClinVar	chr3:g.10142068_10142069dup	VHL	10142068	10142069	chr3	1	10141778	10142187	Indispensable
ClinVar	chr3:g.10142068_10142070del	VHL	10142068	10142070	chr3	1	10141778	10142187	Indispensable
ClinVar	chr3:g.10142073T>A	VHL	10142073	10142073	chr3	1	10141778	10142187	Indispensable
ClinVar	chr3:g.10142073T>G	VHL	10142073	10142073	chr3	1	10141778	10142187	Indispensable
ClinVar	chr3:g.10142073_10142074del	VHL	10142073	10142074	chr3	1	10141778	10142187	Indispensable
ClinVar	chr3:g.10142078C>A	VHL	10142078	10142078	chr3	1	10141778	10142187	Indispensable
ClinVar	chr3:g.10142079A>T	VHL	10142079	10142079	chr3	1	10141778	10142187	Indispensable
ClinVar	chr3:g.10142079A>C	VHL	10142079	10142079	chr3	1	10141778	10142187	Indispensable
ClinVar	chr3:g.10142079_10142079del	VHL	10142079	10142079	chr3	1	10141778	10142187	Indispensable
ClinVar	chr3:g.10142080A>G	VHL	10142080	10142080	chr3	1	10141778	10142187	Indispensable
ClinVar	chr3:g.10142080A>C	VHL	10142080	10142080	chr3	1	10141778	10142187	Indispensable
ClinVar	chr3:g.10142080A>T	VHL	10142080	10142080	chr3	1	10141778	10142187	Indispensable
ClinVar	chr3:g.10142083G>C	VHL	10142083	10142083	chr3	1	10141778	10142187	Indispensable
ClinVar	chr3:g.10142085A>C	VHL	10142085	10142085	chr3	1	10141778	10142187	Indispensable
ClinVar	chr3:g.10142085_10142107del	VHL	10142085	10142107	chr3	1	10141778	10142187	Indispensable
ClinVar	chr3:g.10142087T>A	VHL	10142087	10142087	chr3	1	10141778	10142187	Indispensable
ClinVar	chr3:g.10142087_10142088dup	VHL	10142087	10142088	chr3	1	10141778	10142187	Indispensable
ClinVar	chr3:g.10142091C>G	VHL	10142091	10142091	chr3	1	10141778	10142187	Indispensable
ClinVar	chr3:g.10142092G>C	VHL	10142092	10142092	chr3	1	10141778	10142187	Indispensable
ClinVar	chr3:g.10142092_10142093dup	VHL	10142092	10142093	chr3	1	10141778	10142187	Indispensable
ClinVar	chr3:g.10142097G>T	VHL	10142097	10142097	chr3	1	10141778	10142187	Indispensable
ClinVar	chr3:g.10142097G>C	VHL	10142097	10142097	chr3	1	10141778	10142187	Indispensable
ClinVar	chr3:g.10142097_10142097del	VHL	10142097	10142097	chr3	1	10141778	10142187	Indispensable
ClinVar	chr3:g.10142098T>A	VHL	10142098	10142098	chr3	1	10141778	10142187	Indispensable
ClinVar	chr3:g.10142102_10142103dup	VHL	10142102	10142103	chr3	1	10141778	10142187	Indispensable
ClinVar	chr3:g.10142103_10142103del	VHL	10142103	10142103	chr3	1	10141778	10142187	Indispensable
ClinVar	chr3:g.10142104C>T	VHL	10142104	10142104	chr3	1	10141778	10142187	Indispensable
ClinVar	chr3:g.10142106_10142107dup	VHL	10142106	10142107	chr3	1	10141778	10142187	Indispensable
ClinVar	chr3:g.10142109T>A	VHL	10142109	10142109	chr3	1	10141778	10142187	Indispensable
ClinVar	chr3:g.10142109T>C	VHL	10142109	10142109	chr3	1	10141778	10142187	Indispensable
ClinVar	chr3:g.10142109_10142110dup	VHL	10142109	10142110	chr3	1	10141778	10142187	Indispensable
ClinVar	chr3:g.10142110G>A	VHL	10142110	10142110	chr3	1	10141778	10142187	Indispensable
ClinVar	chr3:g.10142110_10142111dup	VHL	10142110	10142111	chr3	1	10141778	10142187	Indispensable
ClinVar	chr3:g.10142111G>T	VHL	10142111	10142111	chr3	1	10141778	10142187	Indispensable
ClinVar	chr3:g.10142111G>C	VHL	10142111	10142111	chr3	1	10141778	10142187	Indispensable
ClinVar	chr3:g.10142111G>A	VHL	10142111	10142111	chr3	1	10141778	10142187	Indispensable
ClinVar	chr3:g.10142115_10142115del	VHL	10142115	10142115	chr3	1	10141778	10142187	Indispensable
ClinVar	chr3:g.10142116A>T	VHL	10142116	10142116	chr3	1	10141778	10142187	Indispensable
ClinVar	chr3:g.10142120_10142120del	VHL	10142120	10142120	chr3	1	10141778	10142187	Indispensable
ClinVar	chr3:g.10142124G>T	VHL	10142124	10142124	chr3	1	10141778	10142187	Indispensable
ClinVar	chr3:g.10142124_10142124del	VHL	10142124	10142124	chr3	1	10141778	10142187	Indispensable
ClinVar	chr3:g.10142127G>T	VHL	10142127	10142127	chr3	1	10141778	10142187	Indispensable
ClinVar	chr3:g.10142129_10142152del	VHL	10142129	10142152	chr3	1	10141778	10142187	Indispensable
ClinVar	chr3:g.10142133C>T	VHL	10142133	10142133	chr3	1	10141778	10142187	Indispensable
ClinVar	chr3:g.10142136_10142141del	VHL	10142136	10142141	chr3	1	10141778	10142187	Indispensable
ClinVar	chr3:g.10142138_10142139delinsAC	VHL	10142138	10142139	chr3	1	10141778	10142187	Indispensable
ClinVar	chr3:g.10142138_10142149del	VHL	10142138	10142149	chr3	1	10141778	10142187	Indispensable
ClinVar	chr3:g.10142139T>C	VHL	10142139	10142139	chr3	1	10141778	10142187	Indispensable
ClinVar	chr3:g.10142139T>A	VHL	10142139	10142139	chr3	1	10141778	10142187	Indispensable
ClinVar	chr3:g.10142139_10142140dup	VHL	10142139	10142140	chr3	1	10141778	10142187	Indispensable
ClinVar	chr3:g.10142140A>G	VHL	10142140	10142140	chr3	1	10141778	10142187	Indispensable
ClinVar	chr3:g.10142140_10142141dup	VHL	10142140	10142141	chr3	1	10141778	10142187	Indispensable
ClinVar	chr3:g.10142141C>G	VHL	10142141	10142141	chr3	1	10141778	10142187	Indispensable
ClinVar	chr3:g.10142144_10142144del	VHL	10142144	10142144	chr3	1	10141778	10142187	Indispensable
ClinVar	chr3:g.10142146_10142147dup	VHL	10142146	10142147	chr3	1	10141778	10142187	Indispensable
ClinVar	chr3:g.10142149T>C	VHL	10142149	10142149	chr3	1	10141778	10142187	Indispensable
ClinVar	chr3:g.10142149T>A	VHL	10142149	10142149	chr3	1	10141778	10142187	Indispensable
ClinVar	chr3:g.10142149T>G	VHL	10142149	10142149	chr3	1	10141778	10142187	Indispensable
ClinVar	chr3:g.10142150_10142151dup	VHL	10142150	10142151	chr3	1	10141778	10142187	Indispensable
ClinVar	chr3:g.10142155_10142156dup	VHL	10142155	10142156	chr3	1	10141778	10142187	Indispensable
ClinVar	chr3:g.10142156_10142156del	VHL	10142156	10142156	chr3	1	10141778	10142187	Indispensable
ClinVar	chr3:g.10142157_10142158insGC	VHL	10142157	10142158	chr3	1	10141778	10142187	Indispensable
ClinVar	chr3:g.10142160_10142161dup	VHL	10142160	10142161	chr3	1	10141778	10142187	Indispensable
ClinVar	chr3:g.10142161_10142161del	VHL	10142161	10142161	chr3	1	10141778	10142187	Indispensable
ClinVar	chr3:g.10142166C>A	VHL	10142166	10142166	chr3	1	10141778	10142187	Indispensable
ClinVar	chr3:g.10142167G>A	VHL	10142167	10142167	chr3	1	10141778	10142187	Indispensable
ClinVar	chr3:g.10142175_10142176dup	VHL	10142175	10142176	chr3	1	10141778	10142187	Indispensable
ClinVar	chr3:g.10142176_10142176del	VHL	10142176	10142176	chr3	1	10141778	10142187	Indispensable
ClinVar	chr3:g.10142177_10142178delinsTT	VHL	10142177	10142178	chr3	1	10141778	10142187	Indispensable
ClinVar	chr3:g.10142178A>T	VHL	10142178	10142178	chr3	1	10141778	10142187	Indispensable
ClinVar	chr3:g.10142178A>G	VHL	10142178	10142178	chr3	1	10141778	10142187	Indispensable
ClinVar	chr3:g.10142179G>A	VHL	10142179	10142179	chr3	1	10141778	10142187	Indispensable
ClinVar	chr3:g.10142180C>G	VHL	10142180	10142180	chr3	1	10141778	10142187	Indispensable
ClinVar	chr3:g.10142181T>A	VHL	10142181	10142181	chr3	1	10141778	10142187	Indispensable
ClinVar	chr3:g.10142182_10142192del	VHL	10142182	10142192	chr3	1	10141778	10142187	Indispensable
ClinVar	chr3:g.10142183C>G	VHL	10142183	10142183	chr3	1	10141778	10142187	Indispensable
ClinVar	chr3:g.10142184C>T	VHL	10142184	10142184	chr3	1	10141778	10142187	Indispensable
ClinVar	chr3:g.10142184_10142190del	VHL	10142184	10142190	chr3	1	10141778	10142187	Indispensable
ClinVar	chr3:g.10142187G>C	VHL	10142187	10142187	chr3	1	10141778	10142187	Indispensable
ClinVar	chr3:g.10142187_10142187del	VHL	10142187	10142187	chr3	1	10141778	10142187	Indispensable
ClinVar	chr3:g.10142187_10142191del	VHL	10142187	10142191	chr3	1	10141778	10142187	Indispensable
ClinVar	chr3:g.10146514G>T	VHL	10146514	10146514	chr3	2	10146514	10146636	Indispensable
ClinVar	chr3:g.10146516C>T	VHL	10146516	10146516	chr3	2	10146514	10146636	Indispensable
ClinVar	chr3:g.10146517A>C	VHL	10146517	10146517	chr3	2	10146514	10146636	Indispensable
ClinVar	chr3:g.10146517A>G	VHL	10146517	10146517	chr3	2	10146514	10146636	Indispensable
ClinVar	chr3:g.10146522T>G	VHL	10146522	10146522	chr3	2	10146514	10146636	Indispensable
ClinVar	chr3:g.10146522T>C	VHL	10146522	10146522	chr3	2	10146514	10146636	Indispensable
ClinVar	chr3:g.10146523_10146523del	VHL	10146523	10146523	chr3	2	10146514	10146636	Indispensable
ClinVar	chr3:g.10146523G>A	VHL	10146523	10146523	chr3	2	10146514	10146636	Indispensable
ClinVar	chr3:g.10146523G>C	VHL	10146523	10146523	chr3	2	10146514	10146636	Indispensable
ClinVar	chr3:g.10146524G>T	VHL	10146524	10146524	chr3	2	10146514	10146636	Indispensable
ClinVar	chr3:g.10146524G>A	VHL	10146524	10146524	chr3	2	10146514	10146636	Indispensable
ClinVar	chr3:g.10146525_10146526insCA	VHL	10146525	10146526	chr3	2	10146514	10146636	Indispensable
ClinVar	chr3:g.10146526T>C	VHL	10146526	10146526	chr3	2	10146514	10146636	Indispensable
ClinVar	chr3:g.10146526T>G	VHL	10146526	10146526	chr3	2	10146514	10146636	Indispensable
ClinVar	chr3:g.10146528T>C	VHL	10146528	10146528	chr3	2	10146514	10146636	Indispensable
ClinVar	chr3:g.10146528_10146528del	VHL	10146528	10146528	chr3	2	10146514	10146636	Indispensable
ClinVar	chr3:g.10146529_10146530insTGG	VHL	10146529	10146530	chr3	2	10146514	10146636	Indispensable
ClinVar	chr3:g.10146530C>G	VHL	10146530	10146530	chr3	2	10146514	10146636	Indispensable
ClinVar	chr3:g.10146530C>A	VHL	10146530	10146530	chr3	2	10146514	10146636	Indispensable
ClinVar	chr3:g.10146531A>G	VHL	10146531	10146531	chr3	2	10146514	10146636	Indispensable
ClinVar	chr3:g.10146531_10146531del	VHL	10146531	10146531	chr3	2	10146514	10146636	Indispensable
ClinVar	chr3:g.10146532G>A	VHL	10146532	10146532	chr3	2	10146514	10146636	Indispensable
ClinVar	chr3:g.10146534G>A	VHL	10146534	10146534	chr3	2	10146514	10146636	Indispensable
ClinVar	chr3:g.10146535A>T	VHL	10146535	10146535	chr3	2	10146514	10146636	Indispensable
ClinVar	chr3:g.10146535_10146536dup	VHL	10146535	10146536	chr3	2	10146514	10146636	Indispensable
ClinVar	chr3:g.10146536_10146536del	VHL	10146536	10146536	chr3	2	10146514	10146636	Indispensable
ClinVar	chr3:g.10146536_10146537dup	VHL	10146536	10146537	chr3	2	10146514	10146636	Indispensable
ClinVar	chr3:g.10146537_10146538dup	VHL	10146537	10146538	chr3	2	10146514	10146636	Indispensable
ClinVar	chr3:g.10146542_10146548del	VHL	10146542	10146548	chr3	2	10146514	10146636	Indispensable
ClinVar	chr3:g.10146546_10146547dup	VHL	10146546	10146547	chr3	2	10146514	10146636	Indispensable
ClinVar	chr3:g.10146547A>C	VHL	10146547	10146547	chr3	2	10146514	10146636	Indispensable
ClinVar	chr3:g.10146549G>T	VHL	10146549	10146549	chr3	2	10146514	10146636	Indispensable
ClinVar	chr3:g.10146549_10146555delinsAA	VHL	10146549	10146555	chr3	2	10146514	10146636	Indispensable
ClinVar	chr3:g.10146550_10146550del	VHL	10146550	10146550	chr3	2	10146514	10146636	Indispensable
ClinVar	chr3:g.10146552_10146552del	VHL	10146552	10146552	chr3	2	10146514	10146636	Indispensable
ClinVar	chr3:g.10146553_10146559del	VHL	10146553	10146559	chr3	2	10146514	10146636	Indispensable
ClinVar	chr3:g.10146554_10146555delinsTT	VHL	10146554	10146555	chr3	2	10146514	10146636	Indispensable
ClinVar	chr3:g.10146556_10146556del	VHL	10146556	10146556	chr3	2	10146514	10146636	Indispensable
ClinVar	chr3:g.10146556_10146556delinsAA	VHL	10146556	10146556	chr3	2	10146514	10146636	Indispensable
ClinVar	chr3:g.10146560_10146560del	VHL	10146560	10146560	chr3	2	10146514	10146636	Indispensable
ClinVar	chr3:g.10146561G>C	VHL	10146561	10146561	chr3	2	10146514	10146636	Indispensable
ClinVar	chr3:g.10146561G>T	VHL	10146561	10146561	chr3	2	10146514	10146636	Indispensable
ClinVar	chr3:g.10146562_10146562del	VHL	10146562	10146562	chr3	2	10146514	10146636	Indispensable
ClinVar	chr3:g.10146564A>T	VHL	10146564	10146564	chr3	2	10146514	10146636	Indispensable
ClinVar	chr3:g.10146565_10146566dup	VHL	10146565	10146566	chr3	2	10146514	10146636	Indispensable
ClinVar	chr3:g.10146566_10146566del	VHL	10146566	10146566	chr3	2	10146514	10146636	Indispensable
ClinVar	chr3:g.10146567C>T	VHL	10146567	10146567	chr3	2	10146514	10146636	Indispensable
ClinVar	chr3:g.10146568_10146568del	VHL	10146568	10146568	chr3	2	10146514	10146636	Indispensable
ClinVar	chr3:g.10146570A>C	VHL	10146570	10146570	chr3	2	10146514	10146636	Indispensable
ClinVar	chr3:g.10146572_10146598del	VHL	10146572	10146598	chr3	2	10146514	10146636	Indispensable
ClinVar	chr3:g.10146573G>T	VHL	10146573	10146573	chr3	2	10146514	10146636	Indispensable
ClinVar	chr3:g.10146574_10146574del	VHL	10146574	10146574	chr3	2	10146514	10146636	Indispensable
ClinVar	chr3:g.10146578_10146579dup	VHL	10146578	10146579	chr3	2	10146514	10146636	Indispensable
ClinVar	chr3:g.10146579_10146579del	VHL	10146579	10146579	chr3	2	10146514	10146636	Indispensable
ClinVar	chr3:g.10146585_10146585del	VHL	10146585	10146585	chr3	2	10146514	10146636	Indispensable
ClinVar	chr3:g.10146587A>G	VHL	10146587	10146587	chr3	2	10146514	10146636	Indispensable
ClinVar	chr3:g.10146591_10146592insCA	VHL	10146591	10146592	chr3	2	10146514	10146636	Indispensable
ClinVar	chr3:g.10146592_10146600delinsACAATTATTTGTGCCATCTCTCAA	VHL	10146592	10146600	chr3	2	10146514	10146636	Indispensable
ClinVar	chr3:g.10146593_10146594dup	VHL	10146593	10146594	chr3	2	10146514	10146636	Indispensable
ClinVar	chr3:g.10146598_10146598del	VHL	10146598	10146598	chr3	2	10146514	10146636	Indispensable
ClinVar	chr3:g.10146602_10146603dup	VHL	10146602	10146603	chr3	2	10146514	10146636	Indispensable
ClinVar	chr3:g.10146603G>T	VHL	10146603	10146603	chr3	2	10146514	10146636	Indispensable
ClinVar	chr3:g.10146603_10146603del	VHL	10146603	10146603	chr3	2	10146514	10146636	Indispensable
ClinVar	chr3:g.10146606C>T	VHL	10146606	10146606	chr3	2	10146514	10146636	Indispensable
ClinVar	chr3:g.10146609_10146609del	VHL	10146609	10146609	chr3	2	10146514	10146636	Indispensable
ClinVar	chr3:g.10146613_10146613del	VHL	10146613	10146613	chr3	2	10146514	10146636	Indispensable
ClinVar	chr3:g.10146617_10146618dup	VHL	10146617	10146618	chr3	2	10146514	10146636	Indispensable
ClinVar	chr3:g.10146618G>T	VHL	10146618	10146618	chr3	2	10146514	10146636	Indispensable
ClinVar	chr3:g.10146618G>A	VHL	10146618	10146618	chr3	2	10146514	10146636	Indispensable
ClinVar	chr3:g.10146618G>C	VHL	10146618	10146618	chr3	2	10146514	10146636	Indispensable
ClinVar	chr3:g.10146619C>T	VHL	10146619	10146619	chr3	2	10146514	10146636	Indispensable
ClinVar	chr3:g.10146621_10146622del	VHL	10146621	10146622	chr3	2	10146514	10146636	Indispensable
ClinVar	chr3:g.10146624A>C	VHL	10146624	10146624	chr3	2	10146514	10146636	Indispensable
ClinVar	chr3:g.10146625T>G	VHL	10146625	10146625	chr3	2	10146514	10146636	Indispensable
ClinVar	chr3:g.10146625T>C	VHL	10146625	10146625	chr3	2	10146514	10146636	Indispensable
ClinVar	chr3:g.10146627_10146653del	VHL	10146627	10146653	chr3	2	10146514	10146636	Indispensable
ClinVar	chr3:g.10146633C>G	VHL	10146633	10146633	chr3	2	10146514	10146636	Indispensable
ClinVar	chr3:g.10146633C>A	VHL	10146633	10146633	chr3	2	10146514	10146636	Indispensable
ClinVar	chr3:g.10146634C>T	VHL	10146634	10146634	chr3	2	10146514	10146636	Indispensable
ClinVar	chr3:g.10146635A>T	VHL	10146635	10146635	chr3	2	10146514	10146636	Indispensable
ClinVar	chr3:g.10146636G>T	VHL	10146636	10146636	chr3	2	10146514	10146636	Indispensable
ClinVar	chr3:g.10149785_10149801del	VHL	10149785	10149801	chr3	3	10149787	10153667	Indispensable
ClinVar	chr3:g.10149787T>G	VHL	10149787	10149787	chr3	3	10149787	10153667	Indispensable
ClinVar	chr3:g.10149790A>C	VHL	10149790	10149790	chr3	3	10149787	10153667	Indispensable
ClinVar	chr3:g.10149793_10149794dup	VHL	10149793	10149794	chr3	3	10149787	10153667	Indispensable
ClinVar	chr3:g.10149795C>G	VHL	10149795	10149795	chr3	3	10149787	10153667	Indispensable
ClinVar	chr3:g.10149796T>C	VHL	10149796	10149796	chr3	3	10149787	10153667	Indispensable
ClinVar	chr3:g.10149796T>G	VHL	10149796	10149796	chr3	3	10149787	10153667	Indispensable
ClinVar	chr3:g.10149797_10149798dup	VHL	10149797	10149798	chr3	3	10149787	10153667	Indispensable
ClinVar	chr3:g.10149797_10149799delinsC	VHL	10149797	10149799	chr3	3	10149787	10153667	Indispensable
ClinVar	chr3:g.10149798_10149798del	VHL	10149798	10149798	chr3	3	10149787	10153667	Indispensable
ClinVar	chr3:g.10149798A>T	VHL	10149798	10149798	chr3	3	10149787	10153667	Indispensable
ClinVar	chr3:g.10149801G>T	VHL	10149801	10149801	chr3	3	10149787	10153667	Indispensable
ClinVar	chr3:g.10149802A>T	VHL	10149802	10149802	chr3	3	10149787	10153667	Indispensable
ClinVar	chr3:g.10149803_10149807del	VHL	10149803	10149807	chr3	3	10149787	10153667	Indispensable
ClinVar	chr3:g.10149804C>G	VHL	10149804	10149804	chr3	3	10149787	10153667	Indispensable
ClinVar	chr3:g.10149804_10149804del	VHL	10149804	10149804	chr3	3	10149787	10153667	Indispensable
ClinVar	chr3:g.10149805G>A	VHL	10149805	10149805	chr3	3	10149787	10153667	Indispensable
ClinVar	chr3:g.10149805G>C	VHL	10149805	10149805	chr3	3	10149787	10153667	Indispensable
ClinVar	chr3:g.10149807T>C	VHL	10149807	10149807	chr3	3	10149787	10153667	Indispensable
ClinVar	chr3:g.10149808G>T	VHL	10149808	10149808	chr3	3	10149787	10153667	Indispensable
ClinVar	chr3:g.10149808G>C	VHL	10149808	10149808	chr3	3	10149787	10153667	Indispensable
ClinVar	chr3:g.10149808_10149809delinsTT	VHL	10149808	10149809	chr3	3	10149787	10153667	Indispensable
ClinVar	chr3:g.10149809C>A	VHL	10149809	10149809	chr3	3	10149787	10153667	Indispensable
ClinVar	chr3:g.10149811T>C	VHL	10149811	10149811	chr3	3	10149787	10153667	Indispensable
ClinVar	chr3:g.10149811T>G	VHL	10149811	10149811	chr3	3	10149787	10153667	Indispensable
ClinVar	chr3:g.10149813C>T	VHL	10149813	10149813	chr3	3	10149787	10153667	Indispensable
ClinVar	chr3:g.10149814A>G	VHL	10149814	10149814	chr3	3	10149787	10153667	Indispensable
ClinVar	chr3:g.10149815_10149815del	VHL	10149815	10149815	chr3	3	10149787	10153667	Indispensable
ClinVar	chr3:g.10149818_10149828del	VHL	10149818	10149828	chr3	3	10149787	10153667	Indispensable
ClinVar	chr3:g.10149819G>T	VHL	10149819	10149819	chr3	3	10149787	10153667	Indispensable
ClinVar	chr3:g.10149820T>A	VHL	10149820	10149820	chr3	3	10149787	10153667	Indispensable
ClinVar	chr3:g.10149822C>G	VHL	10149822	10149822	chr3	3	10149787	10153667	Indispensable
ClinVar	chr3:g.10149823G>A	VHL	10149823	10149823	chr3	3	10149787	10153667	Indispensable
ClinVar	chr3:g.10149823G>T	VHL	10149823	10149823	chr3	3	10149787	10153667	Indispensable
ClinVar	chr3:g.10149824_10149839del	VHL	10149824	10149839	chr3	3	10149787	10153667	Indispensable
ClinVar	chr3:g.10149826_10149827dup	VHL	10149826	10149827	chr3	3	10149787	10153667	Indispensable
ClinVar	chr3:g.10149829_10149829del	VHL	10149829	10149829	chr3	3	10149787	10153667	Indispensable
ClinVar	chr3:g.10149829_10149832delinsCG	VHL	10149829	10149832	chr3	3	10149787	10153667	Indispensable
ClinVar	chr3:g.10149831G>C	VHL	10149831	10149831	chr3	3	10149787	10153667	Indispensable
ClinVar	chr3:g.10149832T>C	VHL	10149832	10149832	chr3	3	10149787	10153667	Indispensable
ClinVar	chr3:g.10149840G>T	VHL	10149840	10149840	chr3	3	10149787	10153667	Indispensable
ClinVar	chr3:g.10149846T>A	VHL	10149846	10149846	chr3	3	10149787	10153667	Indispensable
ClinVar	chr3:g.10149846_10149847dup	VHL	10149846	10149847	chr3	3	10149787	10153667	Indispensable
ClinVar	chr3:g.10149847_10149850del	VHL	10149847	10149850	chr3	3	10149787	10153667	Indispensable
ClinVar	chr3:g.10149848C>G	VHL	10149848	10149848	chr3	3	10149787	10153667	Indispensable
ClinVar	chr3:g.10149848C>A	VHL	10149848	10149848	chr3	3	10149787	10153667	Indispensable
ClinVar	chr3:g.10149849_10149849del	VHL	10149849	10149849	chr3	3	10149787	10153667	Indispensable
ClinVar	chr3:g.10149849A>T	VHL	10149849	10149849	chr3	3	10149787	10153667	Indispensable
ClinVar	chr3:g.10149850_10149856del	VHL	10149850	10149856	chr3	3	10149787	10153667	Indispensable
ClinVar	chr3:g.10149852A>T	VHL	10149852	10149852	chr3	3	10149787	10153667	Indispensable
ClinVar	chr3:g.10149856T>A	VHL	10149856	10149856	chr3	3	10149787	10153667	Indispensable
ClinVar	chr3:g.10149856T>G	VHL	10149856	10149856	chr3	3	10149787	10153667	Indispensable
ClinVar	chr3:g.10149863_10149866del	VHL	10149863	10149866	chr3	3	10149787	10153667	Indispensable
ClinVar	chr3:g.10149865_10149866dup	VHL	10149865	10149866	chr3	3	10149787	10153667	Indispensable
ClinVar	chr3:g.10149878C>G	VHL	10149878	10149878	chr3	3	10149787	10153667	Indispensable
ClinVar	chr3:g.10149878C>A	VHL	10149878	10149878	chr3	3	10149787	10153667	Indispensable
ClinVar	chr3:g.10149879G>T	VHL	10149879	10149879	chr3	3	10149787	10153667	Indispensable
ClinVar	chr3:g.10149886T>A	VHL	10149886	10149886	chr3	3	10149787	10153667	Indispensable
ClinVar	chr3:g.10149886T>G	VHL	10149886	10149886	chr3	3	10149787	10153667	Indispensable
ClinVar	chr3:g.10149887_10149887del	VHL	10149887	10149887	chr3	3	10149787	10153667	Indispensable
ClinVar	chr3:g.10149894C>G	VHL	10149894	10149894	chr3	3	10149787	10153667	Indispensable
ClinVar	chr3:g.10149896_10149896del	VHL	10149896	10149896	chr3	3	10149787	10153667	Indispensable
ClinVar	chr3:g.10149906C>T	VHL	10149906	10149906	chr3	3	10149787	10153667	Indispensable
ClinVar	chr3:g.10149906_10149907dup	VHL	10149906	10149907	chr3	3	10149787	10153667	Indispensable
ClinVar	chr3:g.10149907_10149908del	VHL	10149907	10149908	chr3	3	10149787	10153667	Indispensable
ClinVar	chr3:g.10149908_10149909dup	VHL	10149908	10149909	chr3	3	10149787	10153667	Indispensable
ClinVar	chr3:g.10149909A>T	VHL	10149909	10149909	chr3	3	10149787	10153667	Indispensable
ClinVar	chr3:g.10149909_10149909del	VHL	10149909	10149909	chr3	3	10149787	10153667	Indispensable
ClinVar	chr3:g.10149912G>A	VHL	10149912	10149912	chr3	3	10149787	10153667	Indispensable
ClinVar	chr3:g.10149913_10149928del	VHL	10149913	10149928	chr3	3	10149787	10153667	Indispensable
ClinVar	chr3:g.10149916T>A	VHL	10149916	10149916	chr3	3	10149787	10153667	Indispensable
ClinVar	chr3:g.10149920_10149920del	VHL	10149920	10149920	chr3	3	10149787	10153667	Indispensable
ClinVar	chr3:g.10149922G>T	VHL	10149922	10149922	chr3	3	10149787	10153667	Indispensable
ClinVar	chr3:g.10149922G>C	VHL	10149922	10149922	chr3	3	10149787	10153667	Indispensable
ClinVar	chr3:g.10149925T>C	VHL	10149925	10149925	chr3	3	10149787	10153667	Indispensable
ClinVar	chr3:g.10149963T>C	VHL	10149963	10149963	chr3	3	10149787	10153667	Indispensable
ClinVar	chr3:g.10149964G>T	VHL	10149964	10149964	chr3	3	10149787	10153667	Indispensable
ClinVar	chr3:g.10149965A>G	VHL	10149965	10149965	chr3	3	10149787	10153667	Indispensable
ClinVar	chr3:g.10149965A>T	VHL	10149965	10149965	chr3	3	10149787	10153667	Indispensable
ClinVar	chr3:g.10150035C>A	VHL	10150035	10150035	chr3	3	10149787	10153667	Indispensable
ClinVar	chr3:g.10329065G>A	ATP2B2	10329065	10329065	chr3	23	10324023	10329125	Indispensable
ClinVar	chr3:g.10329116C>T	ATP2B2	10329116	10329116	chr3	23	10324023	10329125	Indispensable
ClinVar	chr3:g.10340563_10340564dup	ATP2B2	10340563	10340564	chr3	20	10340493	10340704	Indispensable
ClinVar	chr3:g.10340606G>A	ATP2B2	10340606	10340606	chr3	20	10340493	10340704	Indispensable
ClinVar	chr3:g.10340702C>A	ATP2B2	10340702	10340702	chr3	20	10340493	10340704	Indispensable
ClinVar	chr3:g.10342799_10342799del	ATP2B2	10342799	10342799	chr3	19	10342752	10342965	Indispensable
ClinVar	chr3:g.10342939_10342940dup	ATP2B2	10342939	10342940	chr3	19	10342752	10342965	Indispensable
ClinVar	chr3:g.10346050G>A	ATP2B2	10346050	10346050	chr3	17	10346031	10346137	Indispensable
ClinVar	chr3:g.10346081C>T	ATP2B2	10346081	10346081	chr3	17	10346031	10346137	Indispensable
ClinVar	chr3:g.10350187G>A	ATP2B2	10350187	10350187	chr3	16	10350112	10350199	Indispensable
ClinVar	chr3:g.10358706G>T	ATP2B2	10358706	10358706	chr3	14	10358691	10358925	Indispensable
ClinVar	chr3:g.10358778_10358779dup	ATP2B2	10358778	10358779	chr3	14	10358691	10358925	Indispensable
ClinVar	chr3:g.10358829G>T	ATP2B2	10358829	10358829	chr3	14	10358691	10358925	Indispensable
ClinVar	chr3:g.10358838_10358838del	ATP2B2	10358838	10358838	chr3	14	10358691	10358925	Indispensable
ClinVar	chr3:g.10358864C>A	ATP2B2	10358864	10358864	chr3	14	10358691	10358925	Indispensable
ClinVar	chr3:g.10358902_10358903dup	ATP2B2	10358902	10358903	chr3	14	10358691	10358925	Indispensable
ClinVar	chr3:g.10360021_10360022dup	ATP2B2	10360021	10360022	chr3	13	10359882	10360123	Indispensable
ClinVar	chr3:g.10360070G>T	ATP2B2	10360070	10360070	chr3	13	10359882	10360123	Indispensable
ClinVar	chr3:g.10375477C>T	ATP2B2	10375477	10375477	chr3	11	10375430	10375644	Indispensable
ClinVar	chr3:g.10375506C>T	ATP2B2	10375506	10375506	chr3	11	10375430	10375644	Indispensable
ClinVar	chr3:g.10449366_10449366del	ATP2B2	10449366	10449366	chr3	2	10449345	10449862	Indispensable
ClinVar	chr3:g.11017119G>A	SLC6A1	11017119	11017119	chr3	3	11017059	11017449	Indispensable
ClinVar	chr3:g.11017212A>G	SLC6A1	11017212	11017212	chr3	3	11017059	11017449	Indispensable
ClinVar	chr3:g.11017235_11017235del	SLC6A1	11017235	11017235	chr3	3	11017059	11017449	Indispensable
ClinVar	chr3:g.11017257G>T	SLC6A1	11017257	11017257	chr3	3	11017059	11017449	Indispensable
ClinVar	chr3:g.11017342G>A	SLC6A1	11017342	11017342	chr3	3	11017059	11017449	Indispensable
ClinVar	chr3:g.11017360G>T	SLC6A1	11017360	11017360	chr3	3	11017059	11017449	Indispensable
ClinVar	chr3:g.11017390A>C	SLC6A1	11017390	11017390	chr3	3	11017059	11017449	Indispensable
ClinVar	chr3:g.11017405G>A	SLC6A1	11017405	11017405	chr3	3	11017059	11017449	Indispensable
ClinVar	chr3:g.11017407A>G	SLC6A1	11017407	11017407	chr3	3	11017059	11017449	Indispensable
ClinVar	chr3:g.11017407_11017407del	SLC6A1	11017407	11017407	chr3	3	11017059	11017449	Indispensable
ClinVar	chr3:g.11017410G>A	SLC6A1	11017410	11017410	chr3	3	11017059	11017449	Indispensable
ClinVar	chr3:g.11017415G>A	SLC6A1	11017415	11017415	chr3	3	11017059	11017449	Indispensable
ClinVar	chr3:g.11017418G>T	SLC6A1	11017418	11017418	chr3	3	11017059	11017449	Indispensable
ClinVar	chr3:g.11017419_11017419del	SLC6A1	11017419	11017419	chr3	3	11017059	11017449	Indispensable
ClinVar	chr3:g.11017433C>A	SLC6A1	11017433	11017433	chr3	3	11017059	11017449	Indispensable
ClinVar	chr3:g.11017434G>C	SLC6A1	11017434	11017434	chr3	3	11017059	11017449	Indispensable
ClinVar	chr3:g.11017435G>A	SLC6A1	11017435	11017435	chr3	3	11017059	11017449	Indispensable
ClinVar	chr3:g.11017447G>T	SLC6A1	11017447	11017447	chr3	3	11017059	11017449	Indispensable
ClinVar	chr3:g.11018600G>A	SLC6A1	11018600	11018600	chr3	5	11018598	11018698	Indispensable
ClinVar	chr3:g.11018610C>T	SLC6A1	11018610	11018610	chr3	5	11018598	11018698	Indispensable
ClinVar	chr3:g.11018628_11018648del	SLC6A1	11018628	11018648	chr3	5	11018598	11018698	Indispensable
ClinVar	chr3:g.11018631G>A	SLC6A1	11018631	11018631	chr3	5	11018598	11018698	Indispensable
ClinVar	chr3:g.11018645T>C	SLC6A1	11018645	11018645	chr3	5	11018598	11018698	Indispensable
ClinVar	chr3:g.11018661C>T	SLC6A1	11018661	11018661	chr3	5	11018598	11018698	Indispensable
ClinVar	chr3:g.11018676_11018676del	SLC6A1	11018676	11018676	chr3	5	11018598	11018698	Indispensable
ClinVar	chr3:g.11020232G>A	SLC6A1	11020232	11020232	chr3	6	11020213	11020322	Indispensable
ClinVar	chr3:g.11020233C>A	SLC6A1	11020233	11020233	chr3	6	11020213	11020322	Indispensable
ClinVar	chr3:g.11020243_11020243del	SLC6A1	11020243	11020243	chr3	6	11020213	11020322	Indispensable
ClinVar	chr3:g.11020245G>T	SLC6A1	11020245	11020245	chr3	6	11020213	11020322	Indispensable
ClinVar	chr3:g.11020259G>A	SLC6A1	11020259	11020259	chr3	6	11020213	11020322	Indispensable
ClinVar	chr3:g.11020264_11020265insTA	SLC6A1	11020264	11020265	chr3	6	11020213	11020322	Indispensable
ClinVar	chr3:g.11020272C>G	SLC6A1	11020272	11020272	chr3	6	11020213	11020322	Indispensable
ClinVar	chr3:g.11020307_11020307del	SLC6A1	11020307	11020307	chr3	6	11020213	11020322	Indispensable
ClinVar	chr3:g.11022349C>T	SLC6A1	11022349	11022349	chr3	7	11022336	11022468	Indispensable
ClinVar	chr3:g.11022385_11022403del	SLC6A1	11022385	11022403	chr3	7	11022336	11022468	Indispensable
ClinVar	chr3:g.11022395_11022396dup	SLC6A1	11022395	11022396	chr3	7	11022336	11022468	Indispensable
ClinVar	chr3:g.11022427G>C	SLC6A1	11022427	11022427	chr3	7	11022336	11022468	Indispensable
ClinVar	chr3:g.11022434_11022439del	SLC6A1	11022434	11022439	chr3	7	11022336	11022468	Indispensable
ClinVar	chr3:g.11022437G>A	SLC6A1	11022437	11022437	chr3	7	11022336	11022468	Indispensable
ClinVar	chr3:g.11022443G>A	SLC6A1	11022443	11022443	chr3	7	11022336	11022468	Indispensable
ClinVar	chr3:g.11022449G>T	SLC6A1	11022449	11022449	chr3	7	11022336	11022468	Indispensable
ClinVar	chr3:g.11022449_11022450delinsTG	SLC6A1	11022449	11022450	chr3	7	11022336	11022468	Indispensable
ClinVar	chr3:g.11022458G>A	SLC6A1	11022458	11022458	chr3	7	11022336	11022468	Indispensable
ClinVar	chr3:g.11025785G>A	SLC6A1	11025785	11025785	chr3	9	11025773	11025876	Indispensable
ClinVar	chr3:g.11025794C>T	SLC6A1	11025794	11025794	chr3	9	11025773	11025876	Indispensable
ClinVar	chr3:g.11025811C>G	SLC6A1	11025811	11025811	chr3	9	11025773	11025876	Indispensable
ClinVar	chr3:g.11025819G>T	SLC6A1	11025819	11025819	chr3	9	11025773	11025876	Indispensable
ClinVar	chr3:g.11025820_11025828del	SLC6A1	11025820	11025828	chr3	9	11025773	11025876	Indispensable
ClinVar	chr3:g.11025825G>T	SLC6A1	11025825	11025825	chr3	9	11025773	11025876	Indispensable
ClinVar	chr3:g.11025837C>T	SLC6A1	11025837	11025837	chr3	9	11025773	11025876	Indispensable
ClinVar	chr3:g.11025852A>C	SLC6A1	11025852	11025852	chr3	9	11025773	11025876	Indispensable
ClinVar	chr3:g.11026272A>G	SLC6A1	11026272	11026272	chr3	10	11026235	11026359	Indispensable
ClinVar	chr3:g.11026281G>C	SLC6A1	11026281	11026281	chr3	10	11026235	11026359	Indispensable
ClinVar	chr3:g.11026281G>A	SLC6A1	11026281	11026281	chr3	10	11026235	11026359	Indispensable
ClinVar	chr3:g.11026283_11026284dup	SLC6A1	11026283	11026284	chr3	10	11026235	11026359	Indispensable
ClinVar	chr3:g.11026293A>T	SLC6A1	11026293	11026293	chr3	10	11026235	11026359	Indispensable
ClinVar	chr3:g.11026305G>A	SLC6A1	11026305	11026305	chr3	10	11026235	11026359	Indispensable
ClinVar	chr3:g.11026350G>A	SLC6A1	11026350	11026350	chr3	10	11026235	11026359	Indispensable
ClinVar	chr3:g.11026351C>T	SLC6A1	11026351	11026351	chr3	10	11026235	11026359	Indispensable
ClinVar	chr3:g.11026352_11026352del	SLC6A1	11026352	11026352	chr3	10	11026235	11026359	Indispensable
ClinVar	chr3:g.11028737_11028738delinsGT	SLC6A1	11028737	11028738	chr3	11	11028735	11028847	Indispensable
ClinVar	chr3:g.11028743_11028743delinsGT	SLC6A1	11028743	11028743	chr3	11	11028735	11028847	Indispensable
ClinVar	chr3:g.11028752C>G	SLC6A1	11028752	11028752	chr3	11	11028735	11028847	Indispensable
ClinVar	chr3:g.11028753_11028754delinsCT	SLC6A1	11028753	11028754	chr3	11	11028735	11028847	Indispensable
ClinVar	chr3:g.11028755G>A	SLC6A1	11028755	11028755	chr3	11	11028735	11028847	Indispensable
ClinVar	chr3:g.11028760C>G	SLC6A1	11028760	11028760	chr3	11	11028735	11028847	Indispensable
ClinVar	chr3:g.11028776C>T	SLC6A1	11028776	11028776	chr3	11	11028735	11028847	Indispensable
ClinVar	chr3:g.11028813T>C	SLC6A1	11028813	11028813	chr3	11	11028735	11028847	Indispensable
ClinVar	chr3:g.11028833G>A	SLC6A1	11028833	11028833	chr3	11	11028735	11028847	Indispensable
ClinVar	chr3:g.11028844C>A	SLC6A1	11028844	11028844	chr3	11	11028735	11028847	Indispensable
ClinVar	chr3:g.11028845C>T	SLC6A1	11028845	11028845	chr3	11	11028735	11028847	Indispensable
ClinVar	chr3:g.11031180G>A	SLC6A1	11031180	11031180	chr3	13	11031177	11031279	Indispensable
ClinVar	chr3:g.11031181G>A	SLC6A1	11031181	11031181	chr3	13	11031177	11031279	Indispensable
ClinVar	chr3:g.11031187_11031188dup	SLC6A1	11031187	11031188	chr3	13	11031177	11031279	Indispensable
ClinVar	chr3:g.11031210T>G	SLC6A1	11031210	11031210	chr3	13	11031177	11031279	Indispensable
ClinVar	chr3:g.11031219A>C	SLC6A1	11031219	11031219	chr3	13	11031177	11031279	Indispensable
ClinVar	chr3:g.11031222_11031223del	SLC6A1	11031222	11031223	chr3	13	11031177	11031279	Indispensable
ClinVar	chr3:g.11031230C>G	SLC6A1	11031230	11031230	chr3	13	11031177	11031279	Indispensable
ClinVar	chr3:g.11031241T>C	SLC6A1	11031241	11031241	chr3	13	11031177	11031279	Indispensable
ClinVar	chr3:g.11031247T>C	SLC6A1	11031247	11031247	chr3	13	11031177	11031279	Indispensable
ClinVar	chr3:g.11033647C>T	SLC6A1	11033647	11033647	chr3	14	11033639	11033739	Indispensable
ClinVar	chr3:g.11033671A>G	SLC6A1	11033671	11033671	chr3	14	11033639	11033739	Indispensable
ClinVar	chr3:g.11033672T>C	SLC6A1	11033672	11033672	chr3	14	11033639	11033739	Indispensable
ClinVar	chr3:g.11033697G>A	SLC6A1	11033697	11033697	chr3	14	11033639	11033739	Indispensable
ClinVar	chr3:g.11033707T>C	SLC6A1	11033707	11033707	chr3	14	11033639	11033739	Indispensable
ClinVar	chr3:g.11033712G>A	SLC6A1	11033712	11033712	chr3	14	11033639	11033739	Indispensable
ClinVar	chr3:g.11033725C>A	SLC6A1	11033725	11033725	chr3	14	11033639	11033739	Indispensable
ClinVar	chr3:g.11033736_11033736del	SLC6A1	11033736	11033736	chr3	14	11033639	11033739	Indispensable
ClinVar	chr3:g.11036876_11036876del	SLC6A1	11036876	11036876	chr3	16	11036862	11039247	Indispensable
ClinVar	chr3:g.11332986A>G	ATG7	11332986	11332986	chr3	11	11332972	11333093	Indispensable
ClinVar	chr3:g.11362856G>A	ATG7	11362856	11362856	chr3	17	11362813	11362928	Indispensable
ClinVar	chr3:g.11364729C>T	ATG7	11364729	11364729	chr3	18	11364659	11364734	Indispensable
ClinVar	chr3:g.11809584_11809585dup	TAMM41	11809584	11809585	chr3	6	11809517	11809682	Indispensable
ClinVar	chr3:g.12381359T>G	PPARG	12381359	12381359	chr3	4	12381322	12381491	Indispensable
ClinVar	chr3:g.12381446_12381447dup	PPARG	12381446	12381447	chr3	4	12381322	12381491	Indispensable
ClinVar	chr3:g.12381454G>A	PPARG	12381454	12381454	chr3	4	12381322	12381491	Indispensable
ClinVar	chr3:g.12381481A>G	PPARG	12381481	12381481	chr3	4	12381322	12381491	Indispensable
ClinVar	chr3:g.12392666T>C	PPARG	12392666	12392666	chr3	5	12392614	12392752	Indispensable
ClinVar	chr3:g.12392687_12392689delinsT	PPARG	12392687	12392689	chr3	5	12392614	12392752	Indispensable
ClinVar	chr3:g.12392701T>A	PPARG	12392701	12392701	chr3	5	12392614	12392752	Indispensable
ClinVar	chr3:g.12392713C>T	PPARG	12392713	12392713	chr3	5	12392614	12392752	Indispensable
ClinVar	chr3:g.12392714G>A	PPARG	12392714	12392714	chr3	5	12392614	12392752	Indispensable
ClinVar	chr3:g.12405896C>T	PPARG	12405896	12405896	chr3	6	12405882	12406081	Indispensable
ClinVar	chr3:g.12405903C>T	PPARG	12405903	12405903	chr3	6	12405882	12406081	Indispensable
ClinVar	chr3:g.12405966_12405968delinsC	PPARG	12405966	12405968	chr3	6	12405882	12406081	Indispensable
ClinVar	chr3:g.12405981G>C	PPARG	12405981	12405981	chr3	6	12405882	12406081	Indispensable
ClinVar	chr3:g.12406044C>A	PPARG	12406044	12406044	chr3	6	12405882	12406081	Indispensable
ClinVar	chr3:g.12416815C>T	PPARG	12416815	12416815	chr3	7	12416704	12417154	Indispensable
ClinVar	chr3:g.12416836G>A	PPARG	12416836	12416836	chr3	7	12416704	12417154	Indispensable
ClinVar	chr3:g.12416855T>C	PPARG	12416855	12416855	chr3	7	12416704	12417154	Indispensable
ClinVar	chr3:g.12416894T>C	PPARG	12416894	12416894	chr3	7	12416704	12417154	Indispensable
ClinVar	chr3:g.12417037C>T	PPARG	12417037	12417037	chr3	7	12416704	12417154	Indispensable
ClinVar	chr3:g.12417048T>A	PPARG	12417048	12417048	chr3	7	12416704	12417154	Indispensable
ClinVar	chr3:g.12433901G>A	PPARG	12433901	12433901	chr3	8	12433898	12434344	Indispensable
ClinVar	chr3:g.12433962_12433963delinsCT	PPARG	12433962	12433963	chr3	8	12433898	12434344	Indispensable
ClinVar	chr3:g.12433979T>C	PPARG	12433979	12433979	chr3	8	12433898	12434344	Indispensable
ClinVar	chr3:g.12433986_12433986del	PPARG	12433986	12433986	chr3	8	12433898	12434344	Indispensable
ClinVar	chr3:g.12492145_12492145del	TSEN2	12492145	12492145	chr3	3	12492136	12492217	Indispensable
ClinVar	chr3:g.12492161C>A	TSEN2	12492161	12492161	chr3	3	12492136	12492217	Indispensable
ClinVar	chr3:g.12503306_12503307del	TSEN2	12503306	12503307	chr3	5	12503262	12503784	Indispensable
ClinVar	chr3:g.12503533C>T	TSEN2	12503533	12503533	chr3	5	12503262	12503784	Indispensable
ClinVar	chr3:g.12503536G>T	TSEN2	12503536	12503536	chr3	5	12503262	12503784	Indispensable
ClinVar	chr3:g.12503644C>T	TSEN2	12503644	12503644	chr3	5	12503262	12503784	Indispensable
ClinVar	chr3:g.12503646_12503650del	TSEN2	12503646	12503650	chr3	5	12503262	12503784	Indispensable
ClinVar	chr3:g.12503723_12503729delinsCA	TSEN2	12503723	12503729	chr3	5	12503262	12503784	Indispensable
ClinVar	chr3:g.12503742_12503742del	TSEN2	12503742	12503742	chr3	5	12503262	12503784	Indispensable
ClinVar	chr3:g.12519113_12519113del	TSEN2	12519113	12519113	chr3	8	12519059	12519197	Indispensable
ClinVar	chr3:g.12519135A>G	TSEN2	12519135	12519135	chr3	8	12519059	12519197	Indispensable
ClinVar	chr3:g.12519146C>T	TSEN2	12519146	12519146	chr3	8	12519059	12519197	Indispensable
ClinVar	chr3:g.12584624G>C	RAF1	12584624	12584624	chr3	17	12583601	12584657	Indispensable
ClinVar	chr3:g.12584624G>T	RAF1	12584624	12584624	chr3	17	12583601	12584657	Indispensable
ClinVar	chr3:g.12584629T>A	RAF1	12584629	12584629	chr3	17	12583601	12584657	Indispensable
ClinVar	chr3:g.12584653A>G	RAF1	12584653	12584653	chr3	17	12583601	12584657	Indispensable
ClinVar	chr3:g.12585727C>T	RAF1	12585727	12585727	chr3	14	12585681	12585799	Indispensable
ClinVar	chr3:g.12585745G>C	RAF1	12585745	12585745	chr3	14	12585681	12585799	Indispensable
ClinVar	chr3:g.12585745G>A	RAF1	12585745	12585745	chr3	14	12585681	12585799	Indispensable
ClinVar	chr3:g.12585750C>A	RAF1	12585750	12585750	chr3	14	12585681	12585799	Indispensable
ClinVar	chr3:g.12585759A>C	RAF1	12585759	12585759	chr3	14	12585681	12585799	Indispensable
ClinVar	chr3:g.12591730T>C	RAF1	12591730	12591730	chr3	11	12591708	12591792	Indispensable
ClinVar	chr3:g.12599717C>G	RAF1	12599717	12599717	chr3	10	12599691	12599808	Indispensable
ClinVar	chr3:g.12604164G>A	RAF1	12604164	12604164	chr3	7	12604136	12604289	Indispensable
ClinVar	chr3:g.12604182A>C	RAF1	12604182	12604182	chr3	7	12604136	12604289	Indispensable
ClinVar	chr3:g.12604183_12604184dup	RAF1	12604183	12604184	chr3	7	12604136	12604289	Indispensable
ClinVar	chr3:g.12604184A>C	RAF1	12604184	12604184	chr3	7	12604136	12604289	Indispensable
ClinVar	chr3:g.12604185T>A	RAF1	12604185	12604185	chr3	7	12604136	12604289	Indispensable
ClinVar	chr3:g.12604185T>C	RAF1	12604185	12604185	chr3	7	12604136	12604289	Indispensable
ClinVar	chr3:g.12604186T>G	RAF1	12604186	12604186	chr3	7	12604136	12604289	Indispensable
ClinVar	chr3:g.12604186T>C	RAF1	12604186	12604186	chr3	7	12604136	12604289	Indispensable
ClinVar	chr3:g.12604189G>A	RAF1	12604189	12604189	chr3	7	12604136	12604289	Indispensable
ClinVar	chr3:g.12604192T>G	RAF1	12604192	12604192	chr3	7	12604136	12604289	Indispensable
ClinVar	chr3:g.12604192_12604195delinsCCCT	RAF1	12604192	12604195	chr3	7	12604136	12604289	Indispensable
ClinVar	chr3:g.12604194G>A	RAF1	12604194	12604194	chr3	7	12604136	12604289	Indispensable
ClinVar	chr3:g.12604194G>T	RAF1	12604194	12604194	chr3	7	12604136	12604289	Indispensable
ClinVar	chr3:g.12604195A>T	RAF1	12604195	12604195	chr3	7	12604136	12604289	Indispensable
ClinVar	chr3:g.12604195A>C	RAF1	12604195	12604195	chr3	7	12604136	12604289	Indispensable
ClinVar	chr3:g.12604201A>G	RAF1	12604201	12604201	chr3	7	12604136	12604289	Indispensable
ClinVar	chr3:g.12604201A>T	RAF1	12604201	12604201	chr3	7	12604136	12604289	Indispensable
ClinVar	chr3:g.12604202C>A	RAF1	12604202	12604202	chr3	7	12604136	12604289	Indispensable
ClinVar	chr3:g.12608864A>C	RAF1	12608864	12608864	chr3	5	12608766	12608923	Indispensable
ClinVar	chr3:g.12608894G>C	RAF1	12608894	12608894	chr3	5	12608766	12608923	Indispensable
ClinVar	chr3:g.12608914T>G	RAF1	12608914	12608914	chr3	5	12608766	12608923	Indispensable
ClinVar	chr3:g.12609238T>G	RAF1	12609238	12609238	chr3	4	12609233	12609335	Indispensable
ClinVar	chr3:g.12611985G>C	RAF1	12611985	12611985	chr3	3	12611950	12612062	Indispensable
ClinVar	chr3:g.12935545_12935546dup	IQSEC1	12935545	12935546	chr3	3	12935448	12936697	Indispensable
ClinVar	chr3:g.12935988G>A	IQSEC1	12935988	12935988	chr3	3	12935448	12936697	Indispensable
ClinVar	chr3:g.12936054C>T	IQSEC1	12936054	12936054	chr3	3	12935448	12936697	Indispensable
ClinVar	chr3:g.13819120G>A	WNT7A	13819120	13819120	chr3	4	13816258	13819423	Indispensable
ClinVar	chr3:g.13819180C>A	WNT7A	13819180	13819180	chr3	4	13816258	13819423	Indispensable
ClinVar	chr3:g.13819330G>A	WNT7A	13819330	13819330	chr3	4	13816258	13819423	Indispensable
ClinVar	chr3:g.13854703G>T	WNT7A	13854703	13854703	chr3	3	13854532	13854803	Indispensable
ClinVar	chr3:g.13854777C>T	WNT7A	13854777	13854777	chr3	3	13854532	13854803	Indispensable
ClinVar	chr3:g.13854798G>A	WNT7A	13854798	13854798	chr3	3	13854532	13854803	Indispensable
ClinVar	chr3:g.13875031C>T	WNT7A	13875031	13875031	chr3	2	13874947	13875173	Indispensable
ClinVar	chr3:g.14147926_14147926del	XPC	14147926	14147926	chr3	14	14147908	14148001	Indispensable
ClinVar	chr3:g.14147936_14147937dup	XPC	14147936	14147937	chr3	14	14147908	14148001	Indispensable
ClinVar	chr3:g.14147948C>T	XPC	14147948	14147948	chr3	14	14147908	14148001	Indispensable
ClinVar	chr3:g.14147948_14147949dup	XPC	14147948	14147949	chr3	14	14147908	14148001	Indispensable
ClinVar	chr3:g.14147961_14147971delinsA	XPC	14147961	14147971	chr3	14	14147908	14148001	Indispensable
ClinVar	chr3:g.14147980G>T	XPC	14147980	14147980	chr3	14	14147908	14148001	Indispensable
ClinVar	chr3:g.14147981_14147993del	XPC	14147981	14147993	chr3	14	14147908	14148001	Indispensable
ClinVar	chr3:g.14147982_14148002delinsG	XPC	14147982	14148002	chr3	14	14147908	14148001	Indispensable
ClinVar	chr3:g.14148613_14148614dup	XPC	14148613	14148614	chr3	13	14148562	14148731	Indispensable
ClinVar	chr3:g.14148665G>A	XPC	14148665	14148665	chr3	13	14148562	14148731	Indispensable
ClinVar	chr3:g.14148695_14148695del	XPC	14148695	14148695	chr3	13	14148562	14148731	Indispensable
ClinVar	chr3:g.14148720_14148720del	XPC	14148720	14148720	chr3	13	14148562	14148731	Indispensable
ClinVar	chr3:g.14152376T>A	XPC	14152376	14152376	chr3	11	14152335	14152416	Indispensable
ClinVar	chr3:g.14156340G>C	XPC	14156340	14156340	chr3	10	14156335	14156495	Indispensable
ClinVar	chr3:g.14156362_14156362del	XPC	14156362	14156362	chr3	10	14156335	14156495	Indispensable
ClinVar	chr3:g.14156379_14156380del	XPC	14156379	14156380	chr3	10	14156335	14156495	Indispensable
ClinVar	chr3:g.14156384C>A	XPC	14156384	14156384	chr3	10	14156335	14156495	Indispensable
ClinVar	chr3:g.14156399C>A	XPC	14156399	14156399	chr3	10	14156335	14156495	Indispensable
ClinVar	chr3:g.14156435G>C	XPC	14156435	14156435	chr3	10	14156335	14156495	Indispensable
ClinVar	chr3:g.14156444_14156445dup	XPC	14156444	14156445	chr3	10	14156335	14156495	Indispensable
ClinVar	chr3:g.14156474G>A	XPC	14156474	14156474	chr3	10	14156335	14156495	Indispensable
ClinVar	chr3:g.14164830_14164831dup	XPC	14164830	14164831	chr3	7	14164813	14164933	Indispensable
ClinVar	chr3:g.14164836G>A	XPC	14164836	14164836	chr3	7	14164813	14164933	Indispensable
ClinVar	chr3:g.14164857T>A	XPC	14164857	14164857	chr3	7	14164813	14164933	Indispensable
ClinVar	chr3:g.14164887G>A	XPC	14164887	14164887	chr3	7	14164813	14164933	Indispensable
ClinVar	chr3:g.14164899_14164900del	XPC	14164899	14164900	chr3	7	14164813	14164933	Indispensable
ClinVar	chr3:g.14164909_14164910dup	XPC	14164909	14164910	chr3	7	14164813	14164933	Indispensable
ClinVar	chr3:g.14164930_14164930del	XPC	14164930	14164930	chr3	7	14164813	14164933	Indispensable
ClinVar	chr3:g.14165443G>C	XPC	14165443	14165443	chr3	6	14165428	14165585	Indispensable
ClinVar	chr3:g.14165468G>A	XPC	14165468	14165468	chr3	6	14165428	14165585	Indispensable
ClinVar	chr3:g.14165479_14165491del	XPC	14165479	14165491	chr3	6	14165428	14165585	Indispensable
ClinVar	chr3:g.14165514_14165515insAT	XPC	14165514	14165515	chr3	6	14165428	14165585	Indispensable
ClinVar	chr3:g.14165537_14165538del	XPC	14165537	14165538	chr3	6	14165428	14165585	Indispensable
ClinVar	chr3:g.14165549G>A	XPC	14165549	14165549	chr3	6	14165428	14165585	Indispensable
ClinVar	chr3:g.14167174_14167175dup	XPC	14167174	14167175	chr3	5	14167169	14167253	Indispensable
ClinVar	chr3:g.14167220_14167220del	XPC	14167220	14167220	chr3	5	14167169	14167253	Indispensable
ClinVar	chr3:g.14167236_14167237dup	XPC	14167236	14167237	chr3	5	14167169	14167253	Indispensable
ClinVar	chr3:g.14167248_14167248del	XPC	14167248	14167248	chr3	5	14167169	14167253	Indispensable
ClinVar	chr3:g.14168267_14168268dup	XPC	14168267	14168268	chr3	4	14168257	14168380	Indispensable
ClinVar	chr3:g.14168277_14168278dup	XPC	14168277	14168278	chr3	4	14168257	14168380	Indispensable
ClinVar	chr3:g.14168322_14168323del	XPC	14168322	14168323	chr3	4	14168257	14168380	Indispensable
ClinVar	chr3:g.14168330G>A	XPC	14168330	14168330	chr3	4	14168257	14168380	Indispensable
ClinVar	chr3:g.14168370_14168373del	XPC	14168370	14168373	chr3	4	14168257	14168380	Indispensable
ClinVar	chr3:g.14170440_14170441dup	XPC	14170440	14170441	chr3	3	14170438	14170550	Indispensable
ClinVar	chr3:g.14170451C>T	XPC	14170451	14170451	chr3	3	14170438	14170550	Indispensable
ClinVar	chr3:g.14170452C>T	XPC	14170452	14170452	chr3	3	14170438	14170550	Indispensable
ClinVar	chr3:g.14170452_14170455del	XPC	14170452	14170455	chr3	3	14170438	14170550	Indispensable
ClinVar	chr3:g.14170550_14170561del	XPC	14170550	14170561	chr3	3	14170438	14170550	Indispensable
ClinVar	chr3:g.14172876_14172876del	XPC	14172876	14172876	chr3	2	14172867	14173062	Indispensable
ClinVar	chr3:g.14172946T>A	XPC	14172946	14172946	chr3	2	14172867	14173062	Indispensable
ClinVar	chr3:g.14172947_14172948insCA	XPC	14172947	14172948	chr3	2	14172867	14173062	Indispensable
ClinVar	chr3:g.14172993_14172993del	XPC	14172993	14172993	chr3	2	14172867	14173062	Indispensable
ClinVar	chr3:g.14173038_14173038del	XPC	14173038	14173038	chr3	2	14172867	14173062	Indispensable
ClinVar	chr3:g.14178469C>A	XPC	14178469	14178469	chr3	1	14178466	14178601	Indispensable
ClinVar	chr3:g.14178475C>A	XPC	14178475	14178475	chr3	1	14178466	14178601	Indispensable
ClinVar	chr3:g.14178526C>A	XPC	14178526	14178526	chr3	1	14178466	14178601	Indispensable
ClinVar	chr3:g.14178567A>G	XPC	14178567	14178567	chr3	1	14178466	14178601	Indispensable
ClinVar	chr3:g.14178567A>C	XPC	14178567	14178567	chr3	1	14178466	14178601	Indispensable
ClinVar	chr3:g.14178567A>T	XPC	14178567	14178567	chr3	1	14178466	14178601	Indispensable
ClinVar	chr3:g.14178568T>A	XPC	14178568	14178568	chr3	1	14178466	14178601	Indispensable
ClinVar	chr3:g.14472304G>T	SLC6A6	14472304	14472304	chr3	10	14472205	14472317	Indispensable
ClinVar	chr3:g.14671194A>G	CCDC174	14671194	14671194	chr3	11	14670896	14672655	Indispensable
ClinVar	chr3:g.15451672T>A	COLQ	15451672	15451672	chr3	17	15450133	15451713	Indispensable
ClinVar	chr3:g.15451698_15451705del	COLQ	15451698	15451705	chr3	17	15450133	15451713	Indispensable
ClinVar	chr3:g.15453829C>T	COLQ	15453829	15453829	chr3	16	15453829	15453931	Indispensable
ClinVar	chr3:g.15453838T>G	COLQ	15453838	15453838	chr3	16	15453829	15453931	Indispensable
ClinVar	chr3:g.15453846G>T	COLQ	15453846	15453846	chr3	16	15453829	15453931	Indispensable
ClinVar	chr3:g.15453848A>G	COLQ	15453848	15453848	chr3	16	15453829	15453931	Indispensable
ClinVar	chr3:g.15453850G>A	COLQ	15453850	15453850	chr3	16	15453829	15453931	Indispensable
ClinVar	chr3:g.15453870_15453870del	COLQ	15453870	15453870	chr3	16	15453829	15453931	Indispensable
ClinVar	chr3:g.15453877C>T	COLQ	15453877	15453877	chr3	16	15453829	15453931	Indispensable
ClinVar	chr3:g.15453889_15453890del	COLQ	15453889	15453890	chr3	16	15453829	15453931	Indispensable
ClinVar	chr3:g.15453898C>T	COLQ	15453898	15453898	chr3	16	15453829	15453931	Indispensable
ClinVar	chr3:g.15453910C>G	COLQ	15453910	15453910	chr3	16	15453829	15453931	Indispensable
ClinVar	chr3:g.15453910C>T	COLQ	15453910	15453910	chr3	16	15453829	15453931	Indispensable
ClinVar	chr3:g.15455983G>A	COLQ	15455983	15455983	chr3	15	15455899	15456019	Indispensable
ClinVar	chr3:g.15456005G>T	COLQ	15456005	15456005	chr3	15	15455899	15456019	Indispensable
ClinVar	chr3:g.15456012_15456012del	COLQ	15456012	15456012	chr3	15	15455899	15456019	Indispensable
ClinVar	chr3:g.15458197G>A	COLQ	15458197	15458197	chr3	13	15458186	15458325	Indispensable
ClinVar	chr3:g.15458203_15458203del	COLQ	15458203	15458203	chr3	13	15458186	15458325	Indispensable
ClinVar	chr3:g.15458231_15458231del	COLQ	15458231	15458231	chr3	13	15458186	15458325	Indispensable
ClinVar	chr3:g.15458247_15458247del	COLQ	15458247	15458247	chr3	13	15458186	15458325	Indispensable
ClinVar	chr3:g.15458269_15458270del	COLQ	15458269	15458270	chr3	13	15458186	15458325	Indispensable
ClinVar	chr3:g.15458275C>A	COLQ	15458275	15458275	chr3	13	15458186	15458325	Indispensable
ClinVar	chr3:g.15458293C>A	COLQ	15458293	15458293	chr3	13	15458186	15458325	Indispensable
ClinVar	chr3:g.15458296T>A	COLQ	15458296	15458296	chr3	13	15458186	15458325	Indispensable
ClinVar	chr3:g.15458316_15458316del	COLQ	15458316	15458316	chr3	13	15458186	15458325	Indispensable
ClinVar	chr3:g.15458325C>T	COLQ	15458325	15458325	chr3	13	15458186	15458325	Indispensable
ClinVar	chr3:g.15466357_15466357del	COLQ	15466357	15466357	chr3	12	15466341	15466437	Indispensable
ClinVar	chr3:g.15466366_15466367dup	COLQ	15466366	15466367	chr3	12	15466341	15466437	Indispensable
ClinVar	chr3:g.15466385_15466386dup	COLQ	15466385	15466386	chr3	12	15466341	15466437	Indispensable
ClinVar	chr3:g.15466417_15466417del	COLQ	15466417	15466417	chr3	12	15466341	15466437	Indispensable
ClinVar	chr3:g.15466437C>A	COLQ	15466437	15466437	chr3	12	15466341	15466437	Indispensable
ClinVar	chr3:g.15489533G>A	COLQ	15489533	15489533	chr3	2	15489525	15489637	Indispensable
ClinVar	chr3:g.15489568G>T	COLQ	15489568	15489568	chr3	2	15489525	15489637	Indispensable
ClinVar	chr3:g.15489586_15489587dup	COLQ	15489586	15489587	chr3	2	15489525	15489637	Indispensable
ClinVar	chr3:g.15489588G>T	COLQ	15489588	15489588	chr3	2	15489525	15489637	Indispensable
ClinVar	chr3:g.15489626_15489626del	COLQ	15489626	15489626	chr3	2	15489525	15489637	Indispensable
ClinVar	chr3:g.15489634_15489635dup	COLQ	15489634	15489635	chr3	2	15489525	15489637	Indispensable
ClinVar	chr3:g.15521600_15521601del	COLQ	15521600	15521601	chr3	1	15521520	15521706	Indispensable
ClinVar	chr3:g.15601763C>T	BTD	15601763	15601763	chr3	1	15601745	15601894	Indispensable
ClinVar	chr3:g.15601893_15601893del	BTD	15601893	15601893	chr3	1	15601745	15601894	Indispensable
ClinVar	chr3:g.15601893_15601896del	BTD	15601893	15601896	chr3	1	15601745	15601894	Indispensable
ClinVar	chr3:g.15635442G>A	BTD	15635442	15635442	chr3	2	15635424	15635688	Indispensable
ClinVar	chr3:g.15635477_15635483delinsTCC	BTD	15635477	15635483	chr3	2	15635424	15635688	Indispensable
ClinVar	chr3:g.15635477_15635483delinsTCGC	BTD	15635477	15635483	chr3	2	15635424	15635688	Indispensable
ClinVar	chr3:g.15635485_15635486dup	BTD	15635485	15635486	chr3	2	15635424	15635688	Indispensable
ClinVar	chr3:g.15635487C>G	BTD	15635487	15635487	chr3	2	15635424	15635688	Indispensable
ClinVar	chr3:g.15635494_15635495dup	BTD	15635494	15635495	chr3	2	15635424	15635688	Indispensable
ClinVar	chr3:g.15635498T>C	BTD	15635498	15635498	chr3	2	15635424	15635688	Indispensable
ClinVar	chr3:g.15635515G>T	BTD	15635515	15635515	chr3	2	15635424	15635688	Indispensable
ClinVar	chr3:g.15635530_15635531del	BTD	15635530	15635531	chr3	2	15635424	15635688	Indispensable
ClinVar	chr3:g.15635550T>G	BTD	15635550	15635550	chr3	2	15635424	15635688	Indispensable
ClinVar	chr3:g.15635564T>C	BTD	15635564	15635564	chr3	2	15635424	15635688	Indispensable
ClinVar	chr3:g.15635571G>C	BTD	15635571	15635571	chr3	2	15635424	15635688	Indispensable
ClinVar	chr3:g.15635573A>G	BTD	15635573	15635573	chr3	2	15635424	15635688	Indispensable
ClinVar	chr3:g.15635581_15635582dup	BTD	15635581	15635582	chr3	2	15635424	15635688	Indispensable
ClinVar	chr3:g.15635597C>T	BTD	15635597	15635597	chr3	2	15635424	15635688	Indispensable
ClinVar	chr3:g.15635623G>A	BTD	15635623	15635623	chr3	2	15635424	15635688	Indispensable
ClinVar	chr3:g.15635627T>C	BTD	15635627	15635627	chr3	2	15635424	15635688	Indispensable
ClinVar	chr3:g.15635644_15635644del	BTD	15635644	15635644	chr3	2	15635424	15635688	Indispensable
ClinVar	chr3:g.15635662C>T	BTD	15635662	15635662	chr3	2	15635424	15635688	Indispensable
ClinVar	chr3:g.15635668G>A	BTD	15635668	15635668	chr3	2	15635424	15635688	Indispensable
ClinVar	chr3:g.15635677G>A	BTD	15635677	15635677	chr3	2	15635424	15635688	Indispensable
ClinVar	chr3:g.15635684_15635684del	BTD	15635684	15635684	chr3	2	15635424	15635688	Indispensable
ClinVar	chr3:g.15641925_15641926dup	BTD	15641925	15641926	chr3	3	15641908	15642057	Indispensable
ClinVar	chr3:g.15641926_15641926del	BTD	15641926	15641926	chr3	3	15641908	15642057	Indispensable
ClinVar	chr3:g.15641932G>C	BTD	15641932	15641932	chr3	3	15641908	15642057	Indispensable
ClinVar	chr3:g.15641939G>T	BTD	15641939	15641939	chr3	3	15641908	15642057	Indispensable
ClinVar	chr3:g.15641940_15641940del	BTD	15641940	15641940	chr3	3	15641908	15642057	Indispensable
ClinVar	chr3:g.15641947G>T	BTD	15641947	15641947	chr3	3	15641908	15642057	Indispensable
ClinVar	chr3:g.15641969C>T	BTD	15641969	15641969	chr3	3	15641908	15642057	Indispensable
ClinVar	chr3:g.15642004C>T	BTD	15642004	15642004	chr3	3	15641908	15642057	Indispensable
ClinVar	chr3:g.15642017G>A	BTD	15642017	15642017	chr3	3	15641908	15642057	Indispensable
ClinVar	chr3:g.15642018G>A	BTD	15642018	15642018	chr3	3	15641908	15642057	Indispensable
ClinVar	chr3:g.15644320T>C	BTD	15644320	15644320	chr3	4	15644316	15653714	Indispensable
ClinVar	chr3:g.15644322C>T	BTD	15644322	15644322	chr3	4	15644316	15653714	Indispensable
ClinVar	chr3:g.15644326G>A	BTD	15644326	15644326	chr3	4	15644316	15653714	Indispensable
ClinVar	chr3:g.15644335G>A	BTD	15644335	15644335	chr3	4	15644316	15653714	Indispensable
ClinVar	chr3:g.15644335G>C	BTD	15644335	15644335	chr3	4	15644316	15653714	Indispensable
ClinVar	chr3:g.15644340G>C	BTD	15644340	15644340	chr3	4	15644316	15653714	Indispensable
ClinVar	chr3:g.15644346_15644347del	BTD	15644346	15644347	chr3	4	15644316	15653714	Indispensable
ClinVar	chr3:g.15644382A>G	BTD	15644382	15644382	chr3	4	15644316	15653714	Indispensable
ClinVar	chr3:g.15644384G>T	BTD	15644384	15644384	chr3	4	15644316	15653714	Indispensable
ClinVar	chr3:g.15644393_15644394delinsAA	BTD	15644393	15644394	chr3	4	15644316	15653714	Indispensable
ClinVar	chr3:g.15644412T>G	BTD	15644412	15644412	chr3	4	15644316	15653714	Indispensable
ClinVar	chr3:g.15644412T>C	BTD	15644412	15644412	chr3	4	15644316	15653714	Indispensable
ClinVar	chr3:g.15644416C>T	BTD	15644416	15644416	chr3	4	15644316	15653714	Indispensable
ClinVar	chr3:g.15644440A>G	BTD	15644440	15644440	chr3	4	15644316	15653714	Indispensable
ClinVar	chr3:g.15644443_15644443del	BTD	15644443	15644443	chr3	4	15644316	15653714	Indispensable
ClinVar	chr3:g.15644444_15644458del	BTD	15644444	15644458	chr3	4	15644316	15653714	Indispensable
ClinVar	chr3:g.15644466G>A	BTD	15644466	15644466	chr3	4	15644316	15653714	Indispensable
ClinVar	chr3:g.15644486C>A	BTD	15644486	15644486	chr3	4	15644316	15653714	Indispensable
ClinVar	chr3:g.15644491A>T	BTD	15644491	15644491	chr3	4	15644316	15653714	Indispensable
ClinVar	chr3:g.15644499C>T	BTD	15644499	15644499	chr3	4	15644316	15653714	Indispensable
ClinVar	chr3:g.15644504C>G	BTD	15644504	15644504	chr3	4	15644316	15653714	Indispensable
ClinVar	chr3:g.15644510G>C	BTD	15644510	15644510	chr3	4	15644316	15653714	Indispensable
ClinVar	chr3:g.15644520G>C	BTD	15644520	15644520	chr3	4	15644316	15653714	Indispensable
ClinVar	chr3:g.15644557C>A	BTD	15644557	15644557	chr3	4	15644316	15653714	Indispensable
ClinVar	chr3:g.15644587C>T	BTD	15644587	15644587	chr3	4	15644316	15653714	Indispensable
ClinVar	chr3:g.15644591C>A	BTD	15644591	15644591	chr3	4	15644316	15653714	Indispensable
ClinVar	chr3:g.15644598A>C	BTD	15644598	15644598	chr3	4	15644316	15653714	Indispensable
ClinVar	chr3:g.15644601_15644601del	BTD	15644601	15644601	chr3	4	15644316	15653714	Indispensable
ClinVar	chr3:g.15644611A>G	BTD	15644611	15644611	chr3	4	15644316	15653714	Indispensable
ClinVar	chr3:g.15644614C>T	BTD	15644614	15644614	chr3	4	15644316	15653714	Indispensable
ClinVar	chr3:g.15644620T>C	BTD	15644620	15644620	chr3	4	15644316	15653714	Indispensable
ClinVar	chr3:g.15644658_15644659dup	BTD	15644658	15644659	chr3	4	15644316	15653714	Indispensable
ClinVar	chr3:g.15644679C>T	BTD	15644679	15644679	chr3	4	15644316	15653714	Indispensable
ClinVar	chr3:g.15644688C>G	BTD	15644688	15644688	chr3	4	15644316	15653714	Indispensable
ClinVar	chr3:g.15644698C>T	BTD	15644698	15644698	chr3	4	15644316	15653714	Indispensable
ClinVar	chr3:g.15644721G>C	BTD	15644721	15644721	chr3	4	15644316	15653714	Indispensable
ClinVar	chr3:g.15644754A>C	BTD	15644754	15644754	chr3	4	15644316	15653714	Indispensable
ClinVar	chr3:g.15644761A>G	BTD	15644761	15644761	chr3	4	15644316	15653714	Indispensable
ClinVar	chr3:g.15644785G>A	BTD	15644785	15644785	chr3	4	15644316	15653714	Indispensable
ClinVar	chr3:g.15644790G>A	BTD	15644790	15644790	chr3	4	15644316	15653714	Indispensable
ClinVar	chr3:g.15644791G>T	BTD	15644791	15644791	chr3	4	15644316	15653714	Indispensable
ClinVar	chr3:g.15644797A>T	BTD	15644797	15644797	chr3	4	15644316	15653714	Indispensable
ClinVar	chr3:g.15644812C>T	BTD	15644812	15644812	chr3	4	15644316	15653714	Indispensable
ClinVar	chr3:g.15644813_15644814dup	BTD	15644813	15644814	chr3	4	15644316	15653714	Indispensable
ClinVar	chr3:g.15644832_15644833dup	BTD	15644832	15644833	chr3	4	15644316	15653714	Indispensable
ClinVar	chr3:g.15644866_15644866del	BTD	15644866	15644866	chr3	4	15644316	15653714	Indispensable
ClinVar	chr3:g.15644908_15644908del	BTD	15644908	15644908	chr3	4	15644316	15653714	Indispensable
ClinVar	chr3:g.15644937T>G	BTD	15644937	15644937	chr3	4	15644316	15653714	Indispensable
ClinVar	chr3:g.15644941T>A	BTD	15644941	15644941	chr3	4	15644316	15653714	Indispensable
ClinVar	chr3:g.15644941_15644942dup	BTD	15644941	15644942	chr3	4	15644316	15653714	Indispensable
ClinVar	chr3:g.15644982C>T	BTD	15644982	15644982	chr3	4	15644316	15653714	Indispensable
ClinVar	chr3:g.15644985G>T	BTD	15644985	15644985	chr3	4	15644316	15653714	Indispensable
ClinVar	chr3:g.15644995_15645010del	BTD	15644995	15645010	chr3	4	15644316	15653714	Indispensable
ClinVar	chr3:g.15645006_15645007dup	BTD	15645006	15645007	chr3	4	15644316	15653714	Indispensable
ClinVar	chr3:g.15645014G>A	BTD	15645014	15645014	chr3	4	15644316	15653714	Indispensable
ClinVar	chr3:g.15645018_15645019dup	BTD	15645018	15645019	chr3	4	15644316	15653714	Indispensable
ClinVar	chr3:g.15645042_15645043dup	BTD	15645042	15645043	chr3	4	15644316	15653714	Indispensable
ClinVar	chr3:g.15645050_15645050delinsAA	BTD	15645050	15645050	chr3	4	15644316	15653714	Indispensable
ClinVar	chr3:g.15645070T>C	BTD	15645070	15645070	chr3	4	15644316	15653714	Indispensable
ClinVar	chr3:g.15645083G>A	BTD	15645083	15645083	chr3	4	15644316	15653714	Indispensable
ClinVar	chr3:g.15645083_15645097delinsTTCCAATGGCC	BTD	15645083	15645097	chr3	4	15644316	15653714	Indispensable
ClinVar	chr3:g.15645120_15645120dup	BTD	15645120	15645120	chr3	4	15644316	15653714	Indispensable
ClinVar	chr3:g.15645123_15645123del	BTD	15645123	15645123	chr3	4	15644316	15653714	Indispensable
ClinVar	chr3:g.15645131T>A	BTD	15645131	15645131	chr3	4	15644316	15653714	Indispensable
ClinVar	chr3:g.15645159A>T	BTD	15645159	15645159	chr3	4	15644316	15653714	Indispensable
ClinVar	chr3:g.15645169A>G	BTD	15645169	15645169	chr3	4	15644316	15653714	Indispensable
ClinVar	chr3:g.15645170T>A	BTD	15645170	15645170	chr3	4	15644316	15653714	Indispensable
ClinVar	chr3:g.15645172C>A	BTD	15645172	15645172	chr3	4	15644316	15653714	Indispensable
ClinVar	chr3:g.15645186G>T	BTD	15645186	15645186	chr3	4	15644316	15653714	Indispensable
ClinVar	chr3:g.15645187A>G	BTD	15645187	15645187	chr3	4	15644316	15653714	Indispensable
ClinVar	chr3:g.15645190G>A	BTD	15645190	15645190	chr3	4	15644316	15653714	Indispensable
ClinVar	chr3:g.15645195C>T	BTD	15645195	15645195	chr3	4	15644316	15653714	Indispensable
ClinVar	chr3:g.15645196A>G	BTD	15645196	15645196	chr3	4	15644316	15653714	Indispensable
ClinVar	chr3:g.15645208_15645209del	BTD	15645208	15645209	chr3	4	15644316	15653714	Indispensable
ClinVar	chr3:g.15645216T>G	BTD	15645216	15645216	chr3	4	15644316	15653714	Indispensable
ClinVar	chr3:g.15645225G>A	BTD	15645225	15645225	chr3	4	15644316	15653714	Indispensable
ClinVar	chr3:g.15645227_15645228dup	BTD	15645227	15645228	chr3	4	15644316	15653714	Indispensable
ClinVar	chr3:g.15645244G>A	BTD	15645244	15645244	chr3	4	15644316	15653714	Indispensable
ClinVar	chr3:g.15645249G>T	BTD	15645249	15645249	chr3	4	15644316	15653714	Indispensable
ClinVar	chr3:g.15645264_15645265dup	BTD	15645264	15645265	chr3	4	15644316	15653714	Indispensable
ClinVar	chr3:g.15645276G>T	BTD	15645276	15645276	chr3	4	15644316	15653714	Indispensable
ClinVar	chr3:g.15645299_15645300dup	BTD	15645299	15645300	chr3	4	15644316	15653714	Indispensable
ClinVar	chr3:g.15645346C>T	BTD	15645346	15645346	chr3	4	15644316	15653714	Indispensable
ClinVar	chr3:g.15645346_15645347dup	BTD	15645346	15645347	chr3	4	15644316	15653714	Indispensable
ClinVar	chr3:g.15645363_15645367del	BTD	15645363	15645367	chr3	4	15644316	15653714	Indispensable
ClinVar	chr3:g.15645387C>T	BTD	15645387	15645387	chr3	4	15644316	15653714	Indispensable
ClinVar	chr3:g.15645407_15645408dup	BTD	15645407	15645408	chr3	4	15644316	15653714	Indispensable
ClinVar	chr3:g.15645410_15645411dup	BTD	15645410	15645411	chr3	4	15644316	15653714	Indispensable
ClinVar	chr3:g.15645413_15645413del	BTD	15645413	15645413	chr3	4	15644316	15653714	Indispensable
ClinVar	chr3:g.15645419_15645419del	BTD	15645419	15645419	chr3	4	15644316	15653714	Indispensable
ClinVar	chr3:g.15645457C>T	BTD	15645457	15645457	chr3	4	15644316	15653714	Indispensable
ClinVar	chr3:g.15645462_15645463del	BTD	15645462	15645463	chr3	4	15644316	15653714	Indispensable
ClinVar	chr3:g.15645466G>A	BTD	15645466	15645466	chr3	4	15644316	15653714	Indispensable
ClinVar	chr3:g.15645468C>T	BTD	15645468	15645468	chr3	4	15644316	15653714	Indispensable
ClinVar	chr3:g.18349325C>A	SATB1	18349325	18349325	chr3	11	18345377	18349682	Indispensable
ClinVar	chr3:g.18349382G>A	SATB1	18349382	18349382	chr3	11	18345377	18349682	Indispensable
ClinVar	chr3:g.18349538G>A	SATB1	18349538	18349538	chr3	11	18345377	18349682	Indispensable
ClinVar	chr3:g.18349565_18349566dup	SATB1	18349565	18349566	chr3	11	18345377	18349682	Indispensable
ClinVar	chr3:g.18349585_18349585del	SATB1	18349585	18349585	chr3	11	18345377	18349682	Indispensable
ClinVar	chr3:g.18349608_18349614del	SATB1	18349608	18349614	chr3	11	18345377	18349682	Indispensable
ClinVar	chr3:g.18349632_18349635del	SATB1	18349632	18349635	chr3	11	18345377	18349682	Indispensable
ClinVar	chr3:g.18349680_18349680del	SATB1	18349680	18349680	chr3	11	18345377	18349682	Indispensable
ClinVar	chr3:g.18394463T>C	SATB1	18394463	18394463	chr3	7	18394462	18394916	Indispensable
ClinVar	chr3:g.18394464G>C	SATB1	18394464	18394464	chr3	7	18394462	18394916	Indispensable
ClinVar	chr3:g.18394515_18394516dup	SATB1	18394515	18394516	chr3	7	18394462	18394916	Indispensable
ClinVar	chr3:g.18394663_18394664del	SATB1	18394663	18394664	chr3	7	18394462	18394916	Indispensable
ClinVar	chr3:g.18394706_18394706del	SATB1	18394706	18394706	chr3	7	18394462	18394916	Indispensable
ClinVar	chr3:g.18394744_18394745dup	SATB1	18394744	18394745	chr3	7	18394462	18394916	Indispensable
ClinVar	chr3:g.18394862_18394864delinsTCCC	SATB1	18394862	18394864	chr3	7	18394462	18394916	Indispensable
ClinVar	chr3:g.18415208G>A	SATB1	18415208	18415208	chr3	5	18415111	18415234	Indispensable
ClinVar	chr3:g.18416075_18416075del	SATB1	18416075	18416075	chr3	4	18416007	18416133	Indispensable
ClinVar	chr3:g.18416090_18416091dup	SATB1	18416090	18416091	chr3	4	18416007	18416133	Indispensable
ClinVar	chr3:g.18420812_18420831del	SATB1	18420812	18420831	chr3	2	18420757	18420991	Indispensable
ClinVar	chr3:g.20183961T>C	SGO1	20183961	20183961	chr3	2	20183886	20184034	Indispensable
ClinVar	chr3:g.23917888T>C	RPL15	23917888	23917888	chr3	2	23917850	23918031	Indispensable
ClinVar	chr3:g.23917944C>T	RPL15	23917944	23917944	chr3	2	23917850	23918031	Indispensable
ClinVar	chr3:g.23917987_23917987del	RPL15	23917987	23917987	chr3	2	23917850	23918031	Indispensable
ClinVar	chr3:g.23918022_23918045del	RPL15	23918022	23918045	chr3	2	23917850	23918031	Indispensable
ClinVar	chr3:g.23918478C>T	RPL15	23918478	23918478	chr3	3	23918440	23918576	Indispensable
ClinVar	chr3:g.23918508_23918509dup	RPL15	23918508	23918509	chr3	3	23918440	23918576	Indispensable
ClinVar	chr3:g.23918510C>G	RPL15	23918510	23918510	chr3	3	23918440	23918576	Indispensable
ClinVar	chr3:g.23919199C>T	RPL15	23919199	23919199	chr3	4	23919196	23920989	Indispensable
ClinVar	chr3:g.23919200G>T	RPL15	23919200	23919200	chr3	4	23919196	23920989	Indispensable
ClinVar	chr3:g.23919344A>C	RPL15	23919344	23919344	chr3	4	23919196	23920989	Indispensable
ClinVar	chr3:g.24122893G>C	THRB	24122893	24122893	chr3	11	24117153	24123125	Indispensable
ClinVar	chr3:g.24122894A>C	THRB	24122894	24122894	chr3	11	24117153	24123125	Indispensable
ClinVar	chr3:g.24122897A>G	THRB	24122897	24122897	chr3	11	24117153	24123125	Indispensable
ClinVar	chr3:g.24122908_24122909insCG	THRB	24122908	24122909	chr3	11	24117153	24123125	Indispensable
ClinVar	chr3:g.24122911_24122912dup	THRB	24122911	24122912	chr3	11	24117153	24123125	Indispensable
ClinVar	chr3:g.24122912G>T	THRB	24122912	24122912	chr3	11	24117153	24123125	Indispensable
ClinVar	chr3:g.24122912G>A	THRB	24122912	24122912	chr3	11	24117153	24123125	Indispensable
ClinVar	chr3:g.24122912_24122913delinsTT	THRB	24122912	24122913	chr3	11	24117153	24123125	Indispensable
ClinVar	chr3:g.24122913G>T	THRB	24122913	24122913	chr3	11	24117153	24123125	Indispensable
ClinVar	chr3:g.24122913G>A	THRB	24122913	24122913	chr3	11	24117153	24123125	Indispensable
ClinVar	chr3:g.24122919A>C	THRB	24122919	24122919	chr3	11	24117153	24123125	Indispensable
ClinVar	chr3:g.24122921A>T	THRB	24122921	24122921	chr3	11	24117153	24123125	Indispensable
ClinVar	chr3:g.24122922G>A	THRB	24122922	24122922	chr3	11	24117153	24123125	Indispensable
ClinVar	chr3:g.24122922_24122923dup	THRB	24122922	24122923	chr3	11	24117153	24123125	Indispensable
ClinVar	chr3:g.24122925C>A	THRB	24122925	24122925	chr3	11	24117153	24123125	Indispensable
ClinVar	chr3:g.24122928_24122929dup	THRB	24122928	24122929	chr3	11	24117153	24123125	Indispensable
ClinVar	chr3:g.24122934A>G	THRB	24122934	24122934	chr3	11	24117153	24123125	Indispensable
ClinVar	chr3:g.24122943T>C	THRB	24122943	24122943	chr3	11	24117153	24123125	Indispensable
ClinVar	chr3:g.24122943_24122944delinsAT	THRB	24122943	24122944	chr3	11	24117153	24123125	Indispensable
ClinVar	chr3:g.24122945A>G	THRB	24122945	24122945	chr3	11	24117153	24123125	Indispensable
ClinVar	chr3:g.24122946T>C	THRB	24122946	24122946	chr3	11	24117153	24123125	Indispensable
ClinVar	chr3:g.24122957C>T	THRB	24122957	24122957	chr3	11	24117153	24123125	Indispensable
ClinVar	chr3:g.24122958_24122958del	THRB	24122958	24122958	chr3	11	24117153	24123125	Indispensable
ClinVar	chr3:g.24122964_24122965dup	THRB	24122964	24122965	chr3	11	24117153	24123125	Indispensable
ClinVar	chr3:g.24122965A>C	THRB	24122965	24122965	chr3	11	24117153	24123125	Indispensable
ClinVar	chr3:g.24122966T>C	THRB	24122966	24122966	chr3	11	24117153	24123125	Indispensable
ClinVar	chr3:g.24122968G>T	THRB	24122968	24122968	chr3	11	24117153	24123125	Indispensable
ClinVar	chr3:g.24122977T>C	THRB	24122977	24122977	chr3	11	24117153	24123125	Indispensable
ClinVar	chr3:g.24122978A>G	THRB	24122978	24122978	chr3	11	24117153	24123125	Indispensable
ClinVar	chr3:g.24127598C>T	THRB	24127598	24127598	chr3	10	24127499	24127757	Indispensable
ClinVar	chr3:g.24127603C>T	THRB	24127603	24127603	chr3	10	24127499	24127757	Indispensable
ClinVar	chr3:g.24127609C>T	THRB	24127609	24127609	chr3	10	24127499	24127757	Indispensable
ClinVar	chr3:g.24127610C>G	THRB	24127610	24127610	chr3	10	24127499	24127757	Indispensable
ClinVar	chr3:g.24127610C>T	THRB	24127610	24127610	chr3	10	24127499	24127757	Indispensable
ClinVar	chr3:g.24127610C>A	THRB	24127610	24127610	chr3	10	24127499	24127757	Indispensable
ClinVar	chr3:g.24127612C>T	THRB	24127612	24127612	chr3	10	24127499	24127757	Indispensable
ClinVar	chr3:g.24127622G>C	THRB	24127622	24127622	chr3	10	24127499	24127757	Indispensable
ClinVar	chr3:g.24127623C>G	THRB	24127623	24127623	chr3	10	24127499	24127757	Indispensable
ClinVar	chr3:g.24127631G>A	THRB	24127631	24127631	chr3	10	24127499	24127757	Indispensable
ClinVar	chr3:g.24127631_24127633del	THRB	24127631	24127633	chr3	10	24127499	24127757	Indispensable
ClinVar	chr3:g.24127634T>C	THRB	24127634	24127634	chr3	10	24127499	24127757	Indispensable
ClinVar	chr3:g.24127663G>T	THRB	24127663	24127663	chr3	10	24127499	24127757	Indispensable
ClinVar	chr3:g.24127666T>C	THRB	24127666	24127666	chr3	10	24127499	24127757	Indispensable
ClinVar	chr3:g.24127679C>G	THRB	24127679	24127679	chr3	10	24127499	24127757	Indispensable
ClinVar	chr3:g.24127679C>T	THRB	24127679	24127679	chr3	10	24127499	24127757	Indispensable
ClinVar	chr3:g.24127684C>A	THRB	24127684	24127684	chr3	10	24127499	24127757	Indispensable
ClinVar	chr3:g.24127684C>G	THRB	24127684	24127684	chr3	10	24127499	24127757	Indispensable
ClinVar	chr3:g.24127685G>A	THRB	24127685	24127685	chr3	10	24127499	24127757	Indispensable
ClinVar	chr3:g.24127694C>T	THRB	24127694	24127694	chr3	10	24127499	24127757	Indispensable
ClinVar	chr3:g.24127696C>T	THRB	24127696	24127696	chr3	10	24127499	24127757	Indispensable
ClinVar	chr3:g.24127702G>A	THRB	24127702	24127702	chr3	10	24127499	24127757	Indispensable
ClinVar	chr3:g.24127705A>G	THRB	24127705	24127705	chr3	10	24127499	24127757	Indispensable
ClinVar	chr3:g.24127726T>G	THRB	24127726	24127726	chr3	10	24127499	24127757	Indispensable
ClinVar	chr3:g.24133371G>A	THRB	24133371	24133371	chr3	9	24133316	24133462	Indispensable
ClinVar	chr3:g.24133450C>G	THRB	24133450	24133450	chr3	9	24133316	24133462	Indispensable
ClinVar	chr3:g.24133452A>G	THRB	24133452	24133452	chr3	9	24133316	24133462	Indispensable
ClinVar	chr3:g.24133461G>A	THRB	24133461	24133461	chr3	9	24133316	24133462	Indispensable
ClinVar	chr3:g.24143511C>T	THRB	24143511	24143511	chr3	8	24143501	24143706	Indispensable
ClinVar	chr3:g.24143512G>A	THRB	24143512	24143512	chr3	8	24143501	24143706	Indispensable
ClinVar	chr3:g.24143539C>T	THRB	24143539	24143539	chr3	8	24143501	24143706	Indispensable
ClinVar	chr3:g.25501182G>T	RARB	25501182	25501182	chr3	3	25501182	25501323	Indispensable
ClinVar	chr3:g.25501230C>T	RARB	25501230	25501230	chr3	3	25501182	25501323	Indispensable
ClinVar	chr3:g.25569862C>T	RARB	25569862	25569862	chr3	4	25569758	25569918	Indispensable
ClinVar	chr3:g.25580560_25580571del	RARB	25580560	25580571	chr3	5	25580546	25580722	Indispensable
ClinVar	chr3:g.25580576G>T	RARB	25580576	25580576	chr3	5	25580546	25580722	Indispensable
ClinVar	chr3:g.25580590G>C	RARB	25580590	25580590	chr3	5	25580546	25580722	Indispensable
ClinVar	chr3:g.25580610C>A	RARB	25580610	25580610	chr3	5	25580546	25580722	Indispensable
ClinVar	chr3:g.25580685A>G	RARB	25580685	25580685	chr3	5	25580546	25580722	Indispensable
ClinVar	chr3:g.25593551T>G	RARB	25593551	25593551	chr3	6	25593503	25593707	Indispensable
ClinVar	chr3:g.25593588A>T	RARB	25593588	25593588	chr3	6	25593503	25593707	Indispensable
ClinVar	chr3:g.25593597G>T	RARB	25593597	25593597	chr3	6	25593503	25593707	Indispensable
ClinVar	chr3:g.25593603G>C	RARB	25593603	25593603	chr3	6	25593503	25593707	Indispensable
ClinVar	chr3:g.25596420G>A	RARB	25596420	25596420	chr3	8	25596420	25597932	Indispensable
ClinVar	chr3:g.25596428C>A	RARB	25596428	25596428	chr3	8	25596420	25597932	Indispensable
ClinVar	chr3:g.25596429G>T	RARB	25596429	25596429	chr3	8	25596420	25597932	Indispensable
ClinVar	chr3:g.25596449G>T	RARB	25596449	25596449	chr3	8	25596420	25597932	Indispensable
ClinVar	chr3:g.25596468C>T	RARB	25596468	25596468	chr3	8	25596420	25597932	Indispensable
ClinVar	chr3:g.25596474T>C	RARB	25596474	25596474	chr3	8	25596420	25597932	Indispensable
ClinVar	chr3:g.25596489T>C	RARB	25596489	25596489	chr3	8	25596420	25597932	Indispensable
ClinVar	chr3:g.25629057_25629059del	TOP2B	25629057	25629059	chr3	14	25629035	25629145	Indispensable
ClinVar	chr3:g.25630407C>G	TOP2B	25630407	25630407	chr3	12	25630312	25630469	Indispensable
ClinVar	chr3:g.25630412G>A	TOP2B	25630412	25630412	chr3	12	25630312	25630469	Indispensable
ClinVar	chr3:g.25719512_25719512del	NGLY1	25719512	25719512	chr3	12	25718944	25719635	Indispensable
ClinVar	chr3:g.25719515_25719515del	NGLY1	25719515	25719515	chr3	12	25718944	25719635	Indispensable
ClinVar	chr3:g.25719534_25719534del	NGLY1	25719534	25719534	chr3	12	25718944	25719635	Indispensable
ClinVar	chr3:g.25719543_25719543del	NGLY1	25719543	25719543	chr3	12	25718944	25719635	Indispensable
ClinVar	chr3:g.25719544C>T	NGLY1	25719544	25719544	chr3	12	25718944	25719635	Indispensable
ClinVar	chr3:g.25719588_25719588del	NGLY1	25719588	25719588	chr3	12	25718944	25719635	Indispensable
ClinVar	chr3:g.25719616A>C	NGLY1	25719616	25719616	chr3	12	25718944	25719635	Indispensable
ClinVar	chr3:g.25719629_25719635del	NGLY1	25719629	25719635	chr3	12	25718944	25719635	Indispensable
ClinVar	chr3:g.25720032G>A	NGLY1	25720032	25720032	chr3	11	25720014	25720191	Indispensable
ClinVar	chr3:g.25720047G>A	NGLY1	25720047	25720047	chr3	11	25720014	25720191	Indispensable
ClinVar	chr3:g.25720054C>T	NGLY1	25720054	25720054	chr3	11	25720014	25720191	Indispensable
ClinVar	chr3:g.25720055C>T	NGLY1	25720055	25720055	chr3	11	25720014	25720191	Indispensable
ClinVar	chr3:g.25720057_25720057del	NGLY1	25720057	25720057	chr3	11	25720014	25720191	Indispensable
ClinVar	chr3:g.25720067_25720067del	NGLY1	25720067	25720067	chr3	11	25720014	25720191	Indispensable
ClinVar	chr3:g.25720155_25720158del	NGLY1	25720155	25720158	chr3	11	25720014	25720191	Indispensable
ClinVar	chr3:g.25720166_25720166del	NGLY1	25720166	25720166	chr3	11	25720014	25720191	Indispensable
ClinVar	chr3:g.25720179G>A	NGLY1	25720179	25720179	chr3	11	25720014	25720191	Indispensable
ClinVar	chr3:g.25736028_25736029del	NGLY1	25736028	25736029	chr3	7	25736004	25736149	Indispensable
ClinVar	chr3:g.25736043_25736044dup	NGLY1	25736043	25736044	chr3	7	25736004	25736149	Indispensable
ClinVar	chr3:g.25736046C>T	NGLY1	25736046	25736046	chr3	7	25736004	25736149	Indispensable
ClinVar	chr3:g.25736086T>C	NGLY1	25736086	25736086	chr3	7	25736004	25736149	Indispensable
ClinVar	chr3:g.25736122_25736122del	NGLY1	25736122	25736122	chr3	7	25736004	25736149	Indispensable
ClinVar	chr3:g.25737338G>T	NGLY1	25737338	25737338	chr3	6	25737334	25737455	Indispensable
ClinVar	chr3:g.25737339_25737340dup	NGLY1	25737339	25737340	chr3	6	25737334	25737455	Indispensable
ClinVar	chr3:g.25737355G>A	NGLY1	25737355	25737355	chr3	6	25737334	25737455	Indispensable
ClinVar	chr3:g.25737384A>G	NGLY1	25737384	25737384	chr3	6	25737334	25737455	Indispensable
ClinVar	chr3:g.25737432_25737433del	NGLY1	25737432	25737433	chr3	6	25737334	25737455	Indispensable
ClinVar	chr3:g.25739585_25739601del	NGLY1	25739585	25739601	chr3	5	25739577	25739799	Indispensable
ClinVar	chr3:g.25739601C>T	NGLY1	25739601	25739601	chr3	5	25739577	25739799	Indispensable
ClinVar	chr3:g.25739609A>C	NGLY1	25739609	25739609	chr3	5	25739577	25739799	Indispensable
ClinVar	chr3:g.25739617_25739617del	NGLY1	25739617	25739617	chr3	5	25739577	25739799	Indispensable
ClinVar	chr3:g.25739639C>T	NGLY1	25739639	25739639	chr3	5	25739577	25739799	Indispensable
ClinVar	chr3:g.25739660_25739660del	NGLY1	25739660	25739660	chr3	5	25739577	25739799	Indispensable
ClinVar	chr3:g.25739676_25739677dup	NGLY1	25739676	25739677	chr3	5	25739577	25739799	Indispensable
ClinVar	chr3:g.25739727C>T	NGLY1	25739727	25739727	chr3	5	25739577	25739799	Indispensable
ClinVar	chr3:g.25739728A>G	NGLY1	25739728	25739728	chr3	5	25739577	25739799	Indispensable
ClinVar	chr3:g.25739731_25739732dup	NGLY1	25739731	25739732	chr3	5	25739577	25739799	Indispensable
ClinVar	chr3:g.25739748A>G	NGLY1	25739748	25739748	chr3	5	25739577	25739799	Indispensable
ClinVar	chr3:g.25739751C>T	NGLY1	25739751	25739751	chr3	5	25739577	25739799	Indispensable
ClinVar	chr3:g.25739797_25739798dup	NGLY1	25739797	25739798	chr3	5	25739577	25739799	Indispensable
ClinVar	chr3:g.25751120_25751120del	NGLY1	25751120	25751120	chr3	4	25751098	25751263	Indispensable
ClinVar	chr3:g.25751185G>A	NGLY1	25751185	25751185	chr3	4	25751098	25751263	Indispensable
ClinVar	chr3:g.25751193_25751194del	NGLY1	25751193	25751194	chr3	4	25751098	25751263	Indispensable
ClinVar	chr3:g.25751201A>T	NGLY1	25751201	25751201	chr3	4	25751098	25751263	Indispensable
ClinVar	chr3:g.25751224_25751225dup	NGLY1	25751224	25751225	chr3	4	25751098	25751263	Indispensable
ClinVar	chr3:g.25778584_25778584del	NGLY1	25778584	25778584	chr3	2	25778574	25778688	Indispensable
ClinVar	chr3:g.25778647_25778647del	NGLY1	25778647	25778647	chr3	2	25778574	25778688	Indispensable
ClinVar	chr3:g.25778661_25778661del	NGLY1	25778661	25778661	chr3	2	25778574	25778688	Indispensable
ClinVar	chr3:g.25783264_25783264del	NGLY1	25783264	25783264	chr3	1	25783260	25783443	Indispensable
ClinVar	chr3:g.25783327G>A	NGLY1	25783327	25783327	chr3	1	25783260	25783443	Indispensable
ClinVar	chr3:g.25783328G>T	NGLY1	25783328	25783328	chr3	1	25783260	25783443	Indispensable
ClinVar	chr3:g.25783356G>T	NGLY1	25783356	25783356	chr3	1	25783260	25783443	Indispensable
ClinVar	chr3:g.25783356_25783357dup	NGLY1	25783356	25783357	chr3	1	25783260	25783443	Indispensable
ClinVar	chr3:g.25783362G>C	NGLY1	25783362	25783362	chr3	1	25783260	25783443	Indispensable
ClinVar	chr3:g.25783379_25783407del	NGLY1	25783379	25783407	chr3	1	25783260	25783443	Indispensable
ClinVar	chr3:g.27192217G>A	NEK10	27192217	27192217	chr3	26	27192029	27192242	Indispensable
ClinVar	chr3:g.27201558G>A	NEK10	27201558	27201558	chr3	25	27201510	27201580	Indispensable
ClinVar	chr3:g.27202466G>A	NEK10	27202466	27202466	chr3	24	27202428	27202557	Indispensable
ClinVar	chr3:g.27284631A>T	NEK10	27284631	27284631	chr3	22	27284602	27284704	Indispensable
ClinVar	chr3:g.27284881_27284882dup	NEK10	27284881	27284882	chr3	21	27284840	27284961	Indispensable
ClinVar	chr3:g.27301709_27301710dup	NEK10	27301709	27301710	chr3	13	27301696	27301835	Indispensable
ClinVar	chr3:g.30672014G>T	TGFBR2	30672014	30672014	chr3	4	30671638	30672437	Indispensable
ClinVar	chr3:g.30672014G>C	TGFBR2	30672014	30672014	chr3	4	30671638	30672437	Indispensable
ClinVar	chr3:g.30672097T>C	TGFBR2	30672097	30672097	chr3	4	30671638	30672437	Indispensable
ClinVar	chr3:g.30672106T>C	TGFBR2	30672106	30672106	chr3	4	30671638	30672437	Indispensable
ClinVar	chr3:g.30672144T>G	TGFBR2	30672144	30672144	chr3	4	30671638	30672437	Indispensable
ClinVar	chr3:g.30672181T>A	TGFBR2	30672181	30672181	chr3	4	30671638	30672437	Indispensable
ClinVar	chr3:g.30672189T>A	TGFBR2	30672189	30672189	chr3	4	30671638	30672437	Indispensable
ClinVar	chr3:g.30672189T>G	TGFBR2	30672189	30672189	chr3	4	30671638	30672437	Indispensable
ClinVar	chr3:g.30672190A>C	TGFBR2	30672190	30672190	chr3	4	30671638	30672437	Indispensable
ClinVar	chr3:g.30672223T>C	TGFBR2	30672223	30672223	chr3	4	30671638	30672437	Indispensable
ClinVar	chr3:g.30672234G>C	TGFBR2	30672234	30672234	chr3	4	30671638	30672437	Indispensable
ClinVar	chr3:g.30672235G>A	TGFBR2	30672235	30672235	chr3	4	30671638	30672437	Indispensable
ClinVar	chr3:g.30672241C>T	TGFBR2	30672241	30672241	chr3	4	30671638	30672437	Indispensable
ClinVar	chr3:g.30672244_30672246delinsCCC	TGFBR2	30672244	30672246	chr3	4	30671638	30672437	Indispensable
ClinVar	chr3:g.30672252G>T	TGFBR2	30672252	30672252	chr3	4	30671638	30672437	Indispensable
ClinVar	chr3:g.30672252G>A	TGFBR2	30672252	30672252	chr3	4	30671638	30672437	Indispensable
ClinVar	chr3:g.30672253G>A	TGFBR2	30672253	30672253	chr3	4	30671638	30672437	Indispensable
ClinVar	chr3:g.30672265T>C	TGFBR2	30672265	30672265	chr3	4	30671638	30672437	Indispensable
ClinVar	chr3:g.30672285T>C	TGFBR2	30672285	30672285	chr3	4	30671638	30672437	Indispensable
ClinVar	chr3:g.30672297A>G	TGFBR2	30672297	30672297	chr3	4	30671638	30672437	Indispensable
ClinVar	chr3:g.30672313A>G	TGFBR2	30672313	30672313	chr3	4	30671638	30672437	Indispensable
ClinVar	chr3:g.30672313A>C	TGFBR2	30672313	30672313	chr3	4	30671638	30672437	Indispensable
ClinVar	chr3:g.30672316G>A	TGFBR2	30672316	30672316	chr3	4	30671638	30672437	Indispensable
ClinVar	chr3:g.30672319A>T	TGFBR2	30672319	30672319	chr3	4	30671638	30672437	Indispensable
ClinVar	chr3:g.30672335T>G	TGFBR2	30672335	30672335	chr3	4	30671638	30672437	Indispensable
ClinVar	chr3:g.30672351G>T	TGFBR2	30672351	30672351	chr3	4	30671638	30672437	Indispensable
ClinVar	chr3:g.30672360T>C	TGFBR2	30672360	30672360	chr3	4	30671638	30672437	Indispensable
ClinVar	chr3:g.30672361G>A	TGFBR2	30672361	30672361	chr3	4	30671638	30672437	Indispensable
ClinVar	chr3:g.30672364G>A	TGFBR2	30672364	30672364	chr3	4	30671638	30672437	Indispensable
ClinVar	chr3:g.30672367T>C	TGFBR2	30672367	30672367	chr3	4	30671638	30672437	Indispensable
ClinVar	chr3:g.30672370G>A	TGFBR2	30672370	30672370	chr3	4	30671638	30672437	Indispensable
ClinVar	chr3:g.30672422_30672436del	TGFBR2	30672422	30672436	chr3	4	30671638	30672437	Indispensable
ClinVar	chr3:g.30672424C>T	TGFBR2	30672424	30672424	chr3	4	30671638	30672437	Indispensable
ClinVar	chr3:g.30674105G>T	TGFBR2	30674105	30674105	chr3	5	30674105	30674246	Indispensable
ClinVar	chr3:g.30674106T>A	TGFBR2	30674106	30674106	chr3	5	30674105	30674246	Indispensable
ClinVar	chr3:g.30674109G>T	TGFBR2	30674109	30674109	chr3	5	30674105	30674246	Indispensable
ClinVar	chr3:g.30674121A>G	TGFBR2	30674121	30674121	chr3	5	30674105	30674246	Indispensable
ClinVar	chr3:g.30674121A>T	TGFBR2	30674121	30674121	chr3	5	30674105	30674246	Indispensable
ClinVar	chr3:g.30674123A>T	TGFBR2	30674123	30674123	chr3	5	30674105	30674246	Indispensable
ClinVar	chr3:g.30674124T>C	TGFBR2	30674124	30674124	chr3	5	30674105	30674246	Indispensable
ClinVar	chr3:g.30674126G>A	TGFBR2	30674126	30674126	chr3	5	30674105	30674246	Indispensable
ClinVar	chr3:g.30674127C>A	TGFBR2	30674127	30674127	chr3	5	30674105	30674246	Indispensable
ClinVar	chr3:g.30674129C>T	TGFBR2	30674129	30674129	chr3	5	30674105	30674246	Indispensable
ClinVar	chr3:g.30674130C>T	TGFBR2	30674130	30674130	chr3	5	30674105	30674246	Indispensable
ClinVar	chr3:g.30674132G>A	TGFBR2	30674132	30674132	chr3	5	30674105	30674246	Indispensable
ClinVar	chr3:g.30674135G>T	TGFBR2	30674135	30674135	chr3	5	30674105	30674246	Indispensable
ClinVar	chr3:g.30674148G>C	TGFBR2	30674148	30674148	chr3	5	30674105	30674246	Indispensable
ClinVar	chr3:g.30674164T>G	TGFBR2	30674164	30674164	chr3	5	30674105	30674246	Indispensable
ClinVar	chr3:g.30674172C>T	TGFBR2	30674172	30674172	chr3	5	30674105	30674246	Indispensable
ClinVar	chr3:g.30674174T>A	TGFBR2	30674174	30674174	chr3	5	30674105	30674246	Indispensable
ClinVar	chr3:g.30674180C>T	TGFBR2	30674180	30674180	chr3	5	30674105	30674246	Indispensable
ClinVar	chr3:g.30674181A>C	TGFBR2	30674181	30674181	chr3	5	30674105	30674246	Indispensable
ClinVar	chr3:g.30674186G>T	TGFBR2	30674186	30674186	chr3	5	30674105	30674246	Indispensable
ClinVar	chr3:g.30674187A>G	TGFBR2	30674187	30674187	chr3	5	30674105	30674246	Indispensable
ClinVar	chr3:g.30674188T>G	TGFBR2	30674188	30674188	chr3	5	30674105	30674246	Indispensable
ClinVar	chr3:g.30674192T>C	TGFBR2	30674192	30674192	chr3	5	30674105	30674246	Indispensable
ClinVar	chr3:g.30674193A>G	TGFBR2	30674193	30674193	chr3	5	30674105	30674246	Indispensable
ClinVar	chr3:g.30674196C>T	TGFBR2	30674196	30674196	chr3	5	30674105	30674246	Indispensable
ClinVar	chr3:g.30674196C>G	TGFBR2	30674196	30674196	chr3	5	30674105	30674246	Indispensable
ClinVar	chr3:g.30674228C>T	TGFBR2	30674228	30674228	chr3	5	30674105	30674246	Indispensable
ClinVar	chr3:g.30674228C>A	TGFBR2	30674228	30674228	chr3	5	30674105	30674246	Indispensable
ClinVar	chr3:g.30674228C>G	TGFBR2	30674228	30674228	chr3	5	30674105	30674246	Indispensable
ClinVar	chr3:g.30674229G>A	TGFBR2	30674229	30674229	chr3	5	30674105	30674246	Indispensable
ClinVar	chr3:g.30674231T>C	TGFBR2	30674231	30674231	chr3	5	30674105	30674246	Indispensable
ClinVar	chr3:g.30674232G>A	TGFBR2	30674232	30674232	chr3	5	30674105	30674246	Indispensable
ClinVar	chr3:g.30688396A>G	TGFBR2	30688396	30688396	chr3	6	30688384	30688511	Indispensable
ClinVar	chr3:g.30688433_30688434del	TGFBR2	30688433	30688434	chr3	6	30688384	30688511	Indispensable
ClinVar	chr3:g.30688434_30688434del	TGFBR2	30688434	30688434	chr3	6	30688384	30688511	Indispensable
ClinVar	chr3:g.30688470C>T	TGFBR2	30688470	30688470	chr3	6	30688384	30688511	Indispensable
ClinVar	chr3:g.30688476C>T	TGFBR2	30688476	30688476	chr3	6	30688384	30688511	Indispensable
ClinVar	chr3:g.30688482G>T	TGFBR2	30688482	30688482	chr3	6	30688384	30688511	Indispensable
ClinVar	chr3:g.30688499G>C	TGFBR2	30688499	30688499	chr3	6	30688384	30688511	Indispensable
ClinVar	chr3:g.30688511G>A	TGFBR2	30688511	30688511	chr3	6	30688384	30688511	Indispensable
ClinVar	chr3:g.30691424_30691424del	TGFBR2	30691424	30691424	chr3	7	30691420	30694142	Indispensable
ClinVar	chr3:g.30691426C>T	TGFBR2	30691426	30691426	chr3	7	30691420	30694142	Indispensable
ClinVar	chr3:g.30691433T>C	TGFBR2	30691433	30691433	chr3	7	30691420	30694142	Indispensable
ClinVar	chr3:g.30691435T>C	TGFBR2	30691435	30691435	chr3	7	30691420	30694142	Indispensable
ClinVar	chr3:g.30691437_30691448del	TGFBR2	30691437	30691448	chr3	7	30691420	30694142	Indispensable
ClinVar	chr3:g.30691442C>A	TGFBR2	30691442	30691442	chr3	7	30691420	30694142	Indispensable
ClinVar	chr3:g.30691450G>A	TGFBR2	30691450	30691450	chr3	7	30691420	30694142	Indispensable
ClinVar	chr3:g.30691453T>C	TGFBR2	30691453	30691453	chr3	7	30691420	30694142	Indispensable
ClinVar	chr3:g.30691458G>A	TGFBR2	30691458	30691458	chr3	7	30691420	30694142	Indispensable
ClinVar	chr3:g.30691471G>A	TGFBR2	30691471	30691471	chr3	7	30691420	30694142	Indispensable
ClinVar	chr3:g.30691474G>A	TGFBR2	30691474	30691474	chr3	7	30691420	30694142	Indispensable
ClinVar	chr3:g.30691474G>C	TGFBR2	30691474	30691474	chr3	7	30691420	30694142	Indispensable
ClinVar	chr3:g.30691477C>G	TGFBR2	30691477	30691477	chr3	7	30691420	30694142	Indispensable
ClinVar	chr3:g.30691478G>T	TGFBR2	30691478	30691478	chr3	7	30691420	30694142	Indispensable
ClinVar	chr3:g.30691484C>T	TGFBR2	30691484	30691484	chr3	7	30691420	30694142	Indispensable
ClinVar	chr3:g.30691484C>A	TGFBR2	30691484	30691484	chr3	7	30691420	30694142	Indispensable
ClinVar	chr3:g.30691487C>A	TGFBR2	30691487	30691487	chr3	7	30691420	30694142	Indispensable
ClinVar	chr3:g.30691492T>C	TGFBR2	30691492	30691492	chr3	7	30691420	30694142	Indispensable
ClinVar	chr3:g.30691493G>A	TGFBR2	30691493	30691493	chr3	7	30691420	30694142	Indispensable
ClinVar	chr3:g.30691494T>A	TGFBR2	30691494	30691494	chr3	7	30691420	30694142	Indispensable
ClinVar	chr3:g.30691497_30691497del	TGFBR2	30691497	30691497	chr3	7	30691420	30694142	Indispensable
ClinVar	chr3:g.30691505G>C	TGFBR2	30691505	30691505	chr3	7	30691420	30694142	Indispensable
ClinVar	chr3:g.31533036C>G	STT3B	31533036	31533036	chr3	1	31532925	31533312	Indispensable
ClinVar	chr3:g.32818787A>G	TRIM71	32818787	32818787	chr3	1	32817997	32818932	Indispensable
ClinVar	chr3:g.32891027G>A	TRIM71	32891027	32891027	chr3	4	32890360	32897824	Indispensable
ClinVar	chr3:g.32891090G>A	TRIM71	32891090	32891090	chr3	4	32890360	32897824	Indispensable
ClinVar	chr3:g.32891167C>T	TRIM71	32891167	32891167	chr3	4	32890360	32897824	Indispensable
ClinVar	chr3:g.32891591G>A	TRIM71	32891591	32891591	chr3	4	32890360	32897824	Indispensable
ClinVar	chr3:g.32997088_32997088del	GLB1	32997088	32997088	chr3	16	32996617	32997344	Indispensable
ClinVar	chr3:g.32997241_32997242del	GLB1	32997241	32997242	chr3	16	32996617	32997344	Indispensable
ClinVar	chr3:g.32997256A>G	GLB1	32997256	32997256	chr3	16	32996617	32997344	Indispensable
ClinVar	chr3:g.32997266_32997266del	GLB1	32997266	32997266	chr3	16	32996617	32997344	Indispensable
ClinVar	chr3:g.32997287G>A	GLB1	32997287	32997287	chr3	16	32996617	32997344	Indispensable
ClinVar	chr3:g.32997295C>G	GLB1	32997295	32997295	chr3	16	32996617	32997344	Indispensable
ClinVar	chr3:g.32997307T>G	GLB1	32997307	32997307	chr3	16	32996617	32997344	Indispensable
ClinVar	chr3:g.32997308A>T	GLB1	32997308	32997308	chr3	16	32996617	32997344	Indispensable
ClinVar	chr3:g.32997308A>G	GLB1	32997308	32997308	chr3	16	32996617	32997344	Indispensable
ClinVar	chr3:g.32997311G>A	GLB1	32997311	32997311	chr3	16	32996617	32997344	Indispensable
ClinVar	chr3:g.32997311G>T	GLB1	32997311	32997311	chr3	16	32996617	32997344	Indispensable
ClinVar	chr3:g.32997333C>T	GLB1	32997333	32997333	chr3	16	32996617	32997344	Indispensable
ClinVar	chr3:g.32997337A>C	GLB1	32997337	32997337	chr3	16	32996617	32997344	Indispensable
ClinVar	chr3:g.32997340T>C	GLB1	32997340	32997340	chr3	16	32996617	32997344	Indispensable
ClinVar	chr3:g.32997343C>T	GLB1	32997343	32997343	chr3	16	32996617	32997344	Indispensable
ClinVar	chr3:g.33016717C>A	GLB1	33016717	33016717	chr3	14	33016709	33016840	Indispensable
ClinVar	chr3:g.33016718_33016720del	GLB1	33016718	33016720	chr3	14	33016709	33016840	Indispensable
ClinVar	chr3:g.33016743C>T	GLB1	33016743	33016743	chr3	14	33016709	33016840	Indispensable
ClinVar	chr3:g.33016747C>A	GLB1	33016747	33016747	chr3	14	33016709	33016840	Indispensable
ClinVar	chr3:g.33016750T>C	GLB1	33016750	33016750	chr3	14	33016709	33016840	Indispensable
ClinVar	chr3:g.33016771_33016771del	GLB1	33016771	33016771	chr3	14	33016709	33016840	Indispensable
ClinVar	chr3:g.33016792_33016792delinsCCC	GLB1	33016792	33016792	chr3	14	33016709	33016840	Indispensable
ClinVar	chr3:g.33016800A>G	GLB1	33016800	33016800	chr3	14	33016709	33016840	Indispensable
ClinVar	chr3:g.33016819G>A	GLB1	33016819	33016819	chr3	14	33016709	33016840	Indispensable
ClinVar	chr3:g.33016825_33016825del	GLB1	33016825	33016825	chr3	14	33016709	33016840	Indispensable
ClinVar	chr3:g.33046125G>A	GLB1	33046125	33046125	chr3	10	33046120	33046232	Indispensable
ClinVar	chr3:g.33046128T>C	GLB1	33046128	33046128	chr3	10	33046120	33046232	Indispensable
ClinVar	chr3:g.33046137G>A	GLB1	33046137	33046137	chr3	10	33046120	33046232	Indispensable
ClinVar	chr3:g.33046148T>C	GLB1	33046148	33046148	chr3	10	33046120	33046232	Indispensable
ClinVar	chr3:g.33046179G>C	GLB1	33046179	33046179	chr3	10	33046120	33046232	Indispensable
ClinVar	chr3:g.33046184G>A	GLB1	33046184	33046184	chr3	10	33046120	33046232	Indispensable
ClinVar	chr3:g.33046193_33046194del	GLB1	33046193	33046194	chr3	10	33046120	33046232	Indispensable
ClinVar	chr3:g.33046217T>G	GLB1	33046217	33046217	chr3	10	33046120	33046232	Indispensable
ClinVar	chr3:g.33046230C>T	GLB1	33046230	33046230	chr3	10	33046120	33046232	Indispensable
ClinVar	chr3:g.33051763C>T	GLB1	33051763	33051763	chr3	9	33051758	33051798	Indispensable
ClinVar	chr3:g.33051772A>C	GLB1	33051772	33051772	chr3	9	33051758	33051798	Indispensable
ClinVar	chr3:g.33051775T>C	GLB1	33051775	33051775	chr3	9	33051758	33051798	Indispensable
ClinVar	chr3:g.33051776T>C	GLB1	33051776	33051776	chr3	9	33051758	33051798	Indispensable
ClinVar	chr3:g.33051781C>T	GLB1	33051781	33051781	chr3	9	33051758	33051798	Indispensable
ClinVar	chr3:g.33051791A>G	GLB1	33051791	33051791	chr3	9	33051758	33051798	Indispensable
ClinVar	chr3:g.33051866_33051895delinsGGCAAGTATATACTTGCCT	GLB1	33051866	33051895	chr3	8	33051883	33052004	Indispensable
ClinVar	chr3:g.33051893_33051894dup	GLB1	33051893	33051894	chr3	8	33051883	33052004	Indispensable
ClinVar	chr3:g.33051895G>A	GLB1	33051895	33051895	chr3	8	33051883	33052004	Indispensable
ClinVar	chr3:g.33051896C>T	GLB1	33051896	33051896	chr3	8	33051883	33052004	Indispensable
ClinVar	chr3:g.33051915_33051916del	GLB1	33051915	33051916	chr3	8	33051883	33052004	Indispensable
ClinVar	chr3:g.33051938C>A	GLB1	33051938	33051938	chr3	8	33051883	33052004	Indispensable
ClinVar	chr3:g.33051951_33051951del	GLB1	33051951	33051951	chr3	8	33051883	33052004	Indispensable
ClinVar	chr3:g.33051956G>A	GLB1	33051956	33051956	chr3	8	33051883	33052004	Indispensable
ClinVar	chr3:g.33051962G>A	GLB1	33051962	33051962	chr3	8	33051883	33052004	Indispensable
ClinVar	chr3:g.33051964_33051964del	GLB1	33051964	33051964	chr3	8	33051883	33052004	Indispensable
ClinVar	chr3:g.33051970T>G	GLB1	33051970	33051970	chr3	8	33051883	33052004	Indispensable
ClinVar	chr3:g.33051979C>A	GLB1	33051979	33051979	chr3	8	33051883	33052004	Indispensable
ClinVar	chr3:g.33051982C>A	GLB1	33051982	33051982	chr3	8	33051883	33052004	Indispensable
ClinVar	chr3:g.33051995C>G	GLB1	33051995	33051995	chr3	8	33051883	33052004	Indispensable
ClinVar	chr3:g.33053496G>A	GLB1	33053496	33053496	chr3	7	33053491	33053549	Indispensable
ClinVar	chr3:g.33053509A>T	GLB1	33053509	33053509	chr3	7	33053491	33053549	Indispensable
ClinVar	chr3:g.33053518C>G	GLB1	33053518	33053518	chr3	7	33053491	33053549	Indispensable
ClinVar	chr3:g.33053518C>A	GLB1	33053518	33053518	chr3	7	33053491	33053549	Indispensable
ClinVar	chr3:g.33058104C>T	GLB1	33058104	33058104	chr3	6	33058089	33058269	Indispensable
ClinVar	chr3:g.33058133C>T	GLB1	33058133	33058133	chr3	6	33058089	33058269	Indispensable
ClinVar	chr3:g.33058145_33058145del	GLB1	33058145	33058145	chr3	6	33058089	33058269	Indispensable
ClinVar	chr3:g.33058162_33058163dup	GLB1	33058162	33058163	chr3	6	33058089	33058269	Indispensable
ClinVar	chr3:g.33058174_33058177del	GLB1	33058174	33058177	chr3	6	33058089	33058269	Indispensable
ClinVar	chr3:g.33058200G>A	GLB1	33058200	33058200	chr3	6	33058089	33058269	Indispensable
ClinVar	chr3:g.33058224_33058225del	GLB1	33058224	33058225	chr3	6	33058089	33058269	Indispensable
ClinVar	chr3:g.33058230_33058231dup	GLB1	33058230	33058231	chr3	6	33058089	33058269	Indispensable
ClinVar	chr3:g.33058231_33058231del	GLB1	33058231	33058231	chr3	6	33058089	33058269	Indispensable
ClinVar	chr3:g.33058253C>A	GLB1	33058253	33058253	chr3	6	33058089	33058269	Indispensable
ClinVar	chr3:g.33058260C>A	GLB1	33058260	33058260	chr3	6	33058089	33058269	Indispensable
ClinVar	chr3:g.33058261_33058262dup	GLB1	33058261	33058262	chr3	6	33058089	33058269	Indispensable
ClinVar	chr3:g.33065465G>A	GLB1	33065465	33065465	chr3	5	33065463	33065557	Indispensable
ClinVar	chr3:g.33065494T>G	GLB1	33065494	33065494	chr3	5	33065463	33065557	Indispensable
ClinVar	chr3:g.33065494T>C	GLB1	33065494	33065494	chr3	5	33065463	33065557	Indispensable
ClinVar	chr3:g.33065495A>C	GLB1	33065495	33065495	chr3	5	33065463	33065557	Indispensable
ClinVar	chr3:g.33065495A>G	GLB1	33065495	33065495	chr3	5	33065463	33065557	Indispensable
ClinVar	chr3:g.33065498G>C	GLB1	33065498	33065498	chr3	5	33065463	33065557	Indispensable
ClinVar	chr3:g.33065498G>A	GLB1	33065498	33065498	chr3	5	33065463	33065557	Indispensable
ClinVar	chr3:g.33065526_33065527dup	GLB1	33065526	33065527	chr3	5	33065463	33065557	Indispensable
ClinVar	chr3:g.33065530_33065530del	GLB1	33065530	33065530	chr3	5	33065463	33065557	Indispensable
ClinVar	chr3:g.33065530A>G	GLB1	33065530	33065530	chr3	5	33065463	33065557	Indispensable
ClinVar	chr3:g.33065533C>T	GLB1	33065533	33065533	chr3	5	33065463	33065557	Indispensable
ClinVar	chr3:g.33065536_33065536del	GLB1	33065536	33065536	chr3	5	33065463	33065557	Indispensable
ClinVar	chr3:g.33065542_33065542del	GLB1	33065542	33065542	chr3	5	33065463	33065557	Indispensable
ClinVar	chr3:g.33065547_33065547del	GLB1	33065547	33065547	chr3	5	33065463	33065557	Indispensable
ClinVar	chr3:g.33065551A>C	GLB1	33065551	33065551	chr3	5	33065463	33065557	Indispensable
ClinVar	chr3:g.33065553G>C	GLB1	33065553	33065553	chr3	5	33065463	33065557	Indispensable
ClinVar	chr3:g.33068236C>A	GLB1	33068236	33068236	chr3	4	33068230	33068290	Indispensable
ClinVar	chr3:g.33068236C>T	GLB1	33068236	33068236	chr3	4	33068230	33068290	Indispensable
ClinVar	chr3:g.33068244C>A	GLB1	33068244	33068244	chr3	4	33068230	33068290	Indispensable
ClinVar	chr3:g.33068248G>A	GLB1	33068248	33068248	chr3	4	33068230	33068290	Indispensable
ClinVar	chr3:g.33068251_33068252delinsT	GLB1	33068251	33068252	chr3	4	33068230	33068290	Indispensable
ClinVar	chr3:g.33068259_33068262del	GLB1	33068259	33068262	chr3	4	33068230	33068290	Indispensable
ClinVar	chr3:g.33068260_33068261dup	GLB1	33068260	33068261	chr3	4	33068230	33068290	Indispensable
ClinVar	chr3:g.33068263T>A	GLB1	33068263	33068263	chr3	4	33068230	33068290	Indispensable
ClinVar	chr3:g.33068271A>T	GLB1	33068271	33068271	chr3	4	33068230	33068290	Indispensable
ClinVar	chr3:g.33068273C>T	GLB1	33068273	33068273	chr3	4	33068230	33068290	Indispensable
ClinVar	chr3:g.33068280G>A	GLB1	33068280	33068280	chr3	4	33068230	33068290	Indispensable
ClinVar	chr3:g.33068286C>A	GLB1	33068286	33068286	chr3	4	33068230	33068290	Indispensable
ClinVar	chr3:g.33068287C>T	GLB1	33068287	33068287	chr3	4	33068230	33068290	Indispensable
ClinVar	chr3:g.33068290C>A	GLB1	33068290	33068290	chr3	4	33068230	33068290	Indispensable
ClinVar	chr3:g.33068826C>T	GLB1	33068826	33068826	chr3	3	33068820	33068970	Indispensable
ClinVar	chr3:g.33068831C>G	GLB1	33068831	33068831	chr3	3	33068820	33068970	Indispensable
ClinVar	chr3:g.33068836C>T	GLB1	33068836	33068836	chr3	3	33068820	33068970	Indispensable
ClinVar	chr3:g.33068846G>A	GLB1	33068846	33068846	chr3	3	33068820	33068970	Indispensable
ClinVar	chr3:g.33068849C>T	GLB1	33068849	33068849	chr3	3	33068820	33068970	Indispensable
ClinVar	chr3:g.33068872_33068872del	GLB1	33068872	33068872	chr3	3	33068820	33068970	Indispensable
ClinVar	chr3:g.33068897A>G	GLB1	33068897	33068897	chr3	3	33068820	33068970	Indispensable
ClinVar	chr3:g.33068912G>C	GLB1	33068912	33068912	chr3	3	33068820	33068970	Indispensable
ClinVar	chr3:g.33068927G>A	GLB1	33068927	33068927	chr3	3	33068820	33068970	Indispensable
ClinVar	chr3:g.33068928G>C	GLB1	33068928	33068928	chr3	3	33068820	33068970	Indispensable
ClinVar	chr3:g.33068937_33068938dup	GLB1	33068937	33068938	chr3	3	33068820	33068970	Indispensable
ClinVar	chr3:g.33068940C>T	GLB1	33068940	33068940	chr3	3	33068820	33068970	Indispensable
ClinVar	chr3:g.33068941C>T	GLB1	33068941	33068941	chr3	3	33068820	33068970	Indispensable
ClinVar	chr3:g.33068950T>A	GLB1	33068950	33068950	chr3	3	33068820	33068970	Indispensable
ClinVar	chr3:g.33068963G>A	GLB1	33068963	33068963	chr3	3	33068820	33068970	Indispensable
ClinVar	chr3:g.33068969A>G	GLB1	33068969	33068969	chr3	3	33068820	33068970	Indispensable
ClinVar	chr3:g.33072586C>G	GLB1	33072586	33072586	chr3	2	33072544	33072713	Indispensable
ClinVar	chr3:g.33072587G>A	GLB1	33072587	33072587	chr3	2	33072544	33072713	Indispensable
ClinVar	chr3:g.33072587G>C	GLB1	33072587	33072587	chr3	2	33072544	33072713	Indispensable
ClinVar	chr3:g.33072614G>A	GLB1	33072614	33072614	chr3	2	33072544	33072713	Indispensable
ClinVar	chr3:g.33072618G>C	GLB1	33072618	33072618	chr3	2	33072544	33072713	Indispensable
ClinVar	chr3:g.33072620_33072620del	GLB1	33072620	33072620	chr3	2	33072544	33072713	Indispensable
ClinVar	chr3:g.33072626_33072626del	GLB1	33072626	33072626	chr3	2	33072544	33072713	Indispensable
ClinVar	chr3:g.33072628C>T	GLB1	33072628	33072628	chr3	2	33072544	33072713	Indispensable
ClinVar	chr3:g.33072629T>C	GLB1	33072629	33072629	chr3	2	33072544	33072713	Indispensable
ClinVar	chr3:g.33072637A>G	GLB1	33072637	33072637	chr3	2	33072544	33072713	Indispensable
ClinVar	chr3:g.33072638T>G	GLB1	33072638	33072638	chr3	2	33072544	33072713	Indispensable
ClinVar	chr3:g.33072641A>G	GLB1	33072641	33072641	chr3	2	33072544	33072713	Indispensable
ClinVar	chr3:g.33072643C>G	GLB1	33072643	33072643	chr3	2	33072544	33072713	Indispensable
ClinVar	chr3:g.33072653G>A	GLB1	33072653	33072653	chr3	2	33072544	33072713	Indispensable
ClinVar	chr3:g.33072659C>A	GLB1	33072659	33072659	chr3	2	33072544	33072713	Indispensable
ClinVar	chr3:g.33097010_33097017del	GLB1	33097010	33097017	chr3	1	33097011	33097146	Indispensable
ClinVar	chr3:g.33097013_33097016del	GLB1	33097013	33097016	chr3	1	33097011	33097146	Indispensable
ClinVar	chr3:g.33097034_33097035dup	GLB1	33097034	33097035	chr3	1	33097011	33097146	Indispensable
ClinVar	chr3:g.33097039_33097039del	GLB1	33097039	33097039	chr3	1	33097011	33097146	Indispensable
ClinVar	chr3:g.33097052_33097053delinsGCAG	GLB1	33097052	33097053	chr3	1	33097011	33097146	Indispensable
ClinVar	chr3:g.33097056_33097057dup	GLB1	33097056	33097057	chr3	1	33097011	33097146	Indispensable
ClinVar	chr3:g.33097083C>T	GLB1	33097083	33097083	chr3	1	33097011	33097146	Indispensable
ClinVar	chr3:g.33097085T>G	GLB1	33097085	33097085	chr3	1	33097011	33097146	Indispensable
ClinVar	chr3:g.33114079T>C	CRTAP	33114079	33114079	chr3	1	33114014	33114548	Indispensable
ClinVar	chr3:g.33114084_33114084del	CRTAP	33114084	33114084	chr3	1	33114014	33114548	Indispensable
ClinVar	chr3:g.33114091_33114098del	CRTAP	33114091	33114098	chr3	1	33114014	33114548	Indispensable
ClinVar	chr3:g.33114093_33114094dup	CRTAP	33114093	33114094	chr3	1	33114014	33114548	Indispensable
ClinVar	chr3:g.33114099_33114106del	CRTAP	33114099	33114106	chr3	1	33114014	33114548	Indispensable
ClinVar	chr3:g.33114113_33114114dup	CRTAP	33114113	33114114	chr3	1	33114014	33114548	Indispensable
ClinVar	chr3:g.33114124_33114148del	CRTAP	33114124	33114148	chr3	1	33114014	33114548	Indispensable
ClinVar	chr3:g.33114130_33114131insCCTGCGGG	CRTAP	33114130	33114131	chr3	1	33114014	33114548	Indispensable
ClinVar	chr3:g.33114132_33114133dup	CRTAP	33114132	33114133	chr3	1	33114014	33114548	Indispensable
ClinVar	chr3:g.33114133_33114148del	CRTAP	33114133	33114148	chr3	1	33114014	33114548	Indispensable
ClinVar	chr3:g.33114134C>A	CRTAP	33114134	33114134	chr3	1	33114014	33114548	Indispensable
ClinVar	chr3:g.33114195G>T	CRTAP	33114195	33114195	chr3	1	33114014	33114548	Indispensable
ClinVar	chr3:g.33114195_33114210delinsTACCC	CRTAP	33114195	33114210	chr3	1	33114014	33114548	Indispensable
ClinVar	chr3:g.33114227_33114228dup	CRTAP	33114227	33114228	chr3	1	33114014	33114548	Indispensable
ClinVar	chr3:g.33114233_33114233del	CRTAP	33114233	33114233	chr3	1	33114014	33114548	Indispensable
ClinVar	chr3:g.33114249G>T	CRTAP	33114249	33114249	chr3	1	33114014	33114548	Indispensable
ClinVar	chr3:g.33114256G>A	CRTAP	33114256	33114256	chr3	1	33114014	33114548	Indispensable
ClinVar	chr3:g.33114275C>A	CRTAP	33114275	33114275	chr3	1	33114014	33114548	Indispensable
ClinVar	chr3:g.33114348_33114349dup	CRTAP	33114348	33114349	chr3	1	33114014	33114548	Indispensable
ClinVar	chr3:g.33114405_33114405del	CRTAP	33114405	33114405	chr3	1	33114014	33114548	Indispensable
ClinVar	chr3:g.33114447C>T	CRTAP	33114447	33114447	chr3	1	33114014	33114548	Indispensable
ClinVar	chr3:g.33114481_33114481del	CRTAP	33114481	33114481	chr3	1	33114014	33114548	Indispensable
ClinVar	chr3:g.33114482_33114482del	CRTAP	33114482	33114482	chr3	1	33114014	33114548	Indispensable
ClinVar	chr3:g.33114486G>T	CRTAP	33114486	33114486	chr3	1	33114014	33114548	Indispensable
ClinVar	chr3:g.33114504C>T	CRTAP	33114504	33114504	chr3	1	33114014	33114548	Indispensable
ClinVar	chr3:g.33114513G>T	CRTAP	33114513	33114513	chr3	1	33114014	33114548	Indispensable
ClinVar	chr3:g.33114522A>T	CRTAP	33114522	33114522	chr3	1	33114014	33114548	Indispensable
ClinVar	chr3:g.33114546A>T	CRTAP	33114546	33114546	chr3	1	33114014	33114548	Indispensable
ClinVar	chr3:g.33114547A>G	CRTAP	33114547	33114547	chr3	1	33114014	33114548	Indispensable
ClinVar	chr3:g.33124424_33124424del	CRTAP	33124424	33124424	chr3	3	33124408	33124579	Indispensable
ClinVar	chr3:g.33124474G>T	CRTAP	33124474	33124474	chr3	3	33124408	33124579	Indispensable
ClinVar	chr3:g.33124545_33124545del	CRTAP	33124545	33124545	chr3	3	33124408	33124579	Indispensable
ClinVar	chr3:g.33132629C>T	CRTAP	33132629	33132629	chr3	5	33132555	33132700	Indispensable
ClinVar	chr3:g.33132632_33132632del	CRTAP	33132632	33132632	chr3	5	33132555	33132700	Indispensable
ClinVar	chr3:g.33132647_33132648dup	CRTAP	33132647	33132648	chr3	5	33132555	33132700	Indispensable
ClinVar	chr3:g.36993530_36993572del	MLH1	36993530	36993572	chr3	1	36993518	36993663	Indispensable
ClinVar	chr3:g.36993541_36993548del	MLH1	36993541	36993548	chr3	1	36993518	36993663	Indispensable
ClinVar	chr3:g.36993547_36993551delinsGG	MLH1	36993547	36993551	chr3	1	36993518	36993663	Indispensable
ClinVar	chr3:g.36993548A>G	MLH1	36993548	36993548	chr3	1	36993518	36993663	Indispensable
ClinVar	chr3:g.36993548A>C	MLH1	36993548	36993548	chr3	1	36993518	36993663	Indispensable
ClinVar	chr3:g.36993548A>T	MLH1	36993548	36993548	chr3	1	36993518	36993663	Indispensable
ClinVar	chr3:g.36993549T>A	MLH1	36993549	36993549	chr3	1	36993518	36993663	Indispensable
ClinVar	chr3:g.36993549T>C	MLH1	36993549	36993549	chr3	1	36993518	36993663	Indispensable
ClinVar	chr3:g.36993549T>G	MLH1	36993549	36993549	chr3	1	36993518	36993663	Indispensable
ClinVar	chr3:g.36993550G>A	MLH1	36993550	36993550	chr3	1	36993518	36993663	Indispensable
ClinVar	chr3:g.36993552C>A	MLH1	36993552	36993552	chr3	1	36993518	36993663	Indispensable
ClinVar	chr3:g.36993556_36993556del	MLH1	36993556	36993556	chr3	1	36993518	36993663	Indispensable
ClinVar	chr3:g.36993557_36993558del	MLH1	36993557	36993558	chr3	1	36993518	36993663	Indispensable
ClinVar	chr3:g.36993559_36993572del	MLH1	36993559	36993572	chr3	1	36993518	36993663	Indispensable
ClinVar	chr3:g.36993562_36993562del	MLH1	36993562	36993562	chr3	1	36993518	36993663	Indispensable
ClinVar	chr3:g.36993563_36993563del	MLH1	36993563	36993563	chr3	1	36993518	36993663	Indispensable
ClinVar	chr3:g.36993563_36993579del	MLH1	36993563	36993579	chr3	1	36993518	36993663	Indispensable
ClinVar	chr3:g.36993566_36993582del	MLH1	36993566	36993582	chr3	1	36993518	36993663	Indispensable
ClinVar	chr3:g.36993567_36993568dup	MLH1	36993567	36993568	chr3	1	36993518	36993663	Indispensable
ClinVar	chr3:g.36993568_36993569dup	MLH1	36993568	36993569	chr3	1	36993518	36993663	Indispensable
ClinVar	chr3:g.36993569_36993569del	MLH1	36993569	36993569	chr3	1	36993518	36993663	Indispensable
ClinVar	chr3:g.36993572_36993573delinsTA	MLH1	36993572	36993573	chr3	1	36993518	36993663	Indispensable
ClinVar	chr3:g.36993573_36993573del	MLH1	36993573	36993573	chr3	1	36993518	36993663	Indispensable
ClinVar	chr3:g.36993576_36993576del	MLH1	36993576	36993576	chr3	1	36993518	36993663	Indispensable
ClinVar	chr3:g.36993578_36993578del	MLH1	36993578	36993578	chr3	1	36993518	36993663	Indispensable
ClinVar	chr3:g.36993581_36993583delinsTAA	MLH1	36993581	36993583	chr3	1	36993518	36993663	Indispensable
ClinVar	chr3:g.36993581_36993583del	MLH1	36993581	36993583	chr3	1	36993518	36993663	Indispensable
ClinVar	chr3:g.36993582_36993582del	MLH1	36993582	36993582	chr3	1	36993518	36993663	Indispensable
ClinVar	chr3:g.36993584G>T	MLH1	36993584	36993584	chr3	1	36993518	36993663	Indispensable
ClinVar	chr3:g.36993584_36993584del	MLH1	36993584	36993584	chr3	1	36993518	36993663	Indispensable
ClinVar	chr3:g.36993584_36993585insGACCC	MLH1	36993584	36993585	chr3	1	36993518	36993663	Indispensable
ClinVar	chr3:g.36993584_36993585dup	MLH1	36993584	36993585	chr3	1	36993518	36993663	Indispensable
ClinVar	chr3:g.36993585_36993585del	MLH1	36993585	36993585	chr3	1	36993518	36993663	Indispensable
ClinVar	chr3:g.36993588_36993589insCG	MLH1	36993588	36993589	chr3	1	36993518	36993663	Indispensable
ClinVar	chr3:g.36993590_36993591dup	MLH1	36993590	36993591	chr3	1	36993518	36993663	Indispensable
ClinVar	chr3:g.36993593_36993599del	MLH1	36993593	36993599	chr3	1	36993518	36993663	Indispensable
ClinVar	chr3:g.36993598_36993598del	MLH1	36993598	36993598	chr3	1	36993518	36993663	Indispensable
ClinVar	chr3:g.36993598_36993605del	MLH1	36993598	36993605	chr3	1	36993518	36993663	Indispensable
ClinVar	chr3:g.36993600_36993603del	MLH1	36993600	36993603	chr3	1	36993518	36993663	Indispensable
ClinVar	chr3:g.36993600_36993624del	MLH1	36993600	36993624	chr3	1	36993518	36993663	Indispensable
ClinVar	chr3:g.36993601_36993601del	MLH1	36993601	36993601	chr3	1	36993518	36993663	Indispensable
ClinVar	chr3:g.36993602A>T	MLH1	36993602	36993602	chr3	1	36993518	36993663	Indispensable
ClinVar	chr3:g.36993602_36993610delinsT	MLH1	36993602	36993610	chr3	1	36993518	36993663	Indispensable
ClinVar	chr3:g.36993605_36993624del	MLH1	36993605	36993624	chr3	1	36993518	36993663	Indispensable
ClinVar	chr3:g.36993607_36993607del	MLH1	36993607	36993607	chr3	1	36993518	36993663	Indispensable
ClinVar	chr3:g.36993608G>C	MLH1	36993608	36993608	chr3	1	36993518	36993663	Indispensable
ClinVar	chr3:g.36993609C>A	MLH1	36993609	36993609	chr3	1	36993518	36993663	Indispensable
ClinVar	chr3:g.36993609C>T	MLH1	36993609	36993609	chr3	1	36993518	36993663	Indispensable
ClinVar	chr3:g.36993609C>G	MLH1	36993609	36993609	chr3	1	36993518	36993663	Indispensable
ClinVar	chr3:g.36993609_36993610dup	MLH1	36993609	36993610	chr3	1	36993518	36993663	Indispensable
ClinVar	chr3:g.36993610_36993610del	MLH1	36993610	36993610	chr3	1	36993518	36993663	Indispensable
ClinVar	chr3:g.36993611_36993612insGC	MLH1	36993611	36993612	chr3	1	36993518	36993663	Indispensable
ClinVar	chr3:g.36993614G>T	MLH1	36993614	36993614	chr3	1	36993518	36993663	Indispensable
ClinVar	chr3:g.36993615_36993619delinsCTA	MLH1	36993615	36993619	chr3	1	36993518	36993663	Indispensable
ClinVar	chr3:g.36993616A>C	MLH1	36993616	36993616	chr3	1	36993518	36993663	Indispensable
ClinVar	chr3:g.36993617_36993617del	MLH1	36993617	36993617	chr3	1	36993518	36993663	Indispensable
ClinVar	chr3:g.36993618_36993619dup	MLH1	36993618	36993619	chr3	1	36993518	36993663	Indispensable
ClinVar	chr3:g.36993618_36993622del	MLH1	36993618	36993622	chr3	1	36993518	36993663	Indispensable
ClinVar	chr3:g.36993620A>T	MLH1	36993620	36993620	chr3	1	36993518	36993663	Indispensable
ClinVar	chr3:g.36993620_36993620del	MLH1	36993620	36993620	chr3	1	36993518	36993663	Indispensable
ClinVar	chr3:g.36993622_36993622del	MLH1	36993622	36993622	chr3	1	36993518	36993663	Indispensable
ClinVar	chr3:g.36993623C>T	MLH1	36993623	36993623	chr3	1	36993518	36993663	Indispensable
ClinVar	chr3:g.36993624_36993624del	MLH1	36993624	36993624	chr3	1	36993518	36993663	Indispensable
ClinVar	chr3:g.36993625_36993625del	MLH1	36993625	36993625	chr3	1	36993518	36993663	Indispensable
ClinVar	chr3:g.36993629_36993629del	MLH1	36993629	36993629	chr3	1	36993518	36993663	Indispensable
ClinVar	chr3:g.36993630C>T	MLH1	36993630	36993630	chr3	1	36993518	36993663	Indispensable
ClinVar	chr3:g.36993630C>G	MLH1	36993630	36993630	chr3	1	36993518	36993663	Indispensable
ClinVar	chr3:g.36993631_36993631del	MLH1	36993631	36993631	chr3	1	36993518	36993663	Indispensable
ClinVar	chr3:g.36993633C>G	MLH1	36993633	36993633	chr3	1	36993518	36993663	Indispensable
ClinVar	chr3:g.36993633_36993634dup	MLH1	36993633	36993634	chr3	1	36993518	36993663	Indispensable
ClinVar	chr3:g.36993641_36993641del	MLH1	36993641	36993641	chr3	1	36993518	36993663	Indispensable
ClinVar	chr3:g.36993641_36993642dup	MLH1	36993641	36993642	chr3	1	36993518	36993663	Indispensable
ClinVar	chr3:g.36993642T>A	MLH1	36993642	36993642	chr3	1	36993518	36993663	Indispensable
ClinVar	chr3:g.36993643_36993644dup	MLH1	36993643	36993644	chr3	1	36993518	36993663	Indispensable
ClinVar	chr3:g.36993646_36993649del	MLH1	36993646	36993649	chr3	1	36993518	36993663	Indispensable
ClinVar	chr3:g.36993647G>T	MLH1	36993647	36993647	chr3	1	36993518	36993663	Indispensable
ClinVar	chr3:g.36993648_36993651del	MLH1	36993648	36993651	chr3	1	36993518	36993663	Indispensable
ClinVar	chr3:g.36993649_36993649del	MLH1	36993649	36993649	chr3	1	36993518	36993663	Indispensable
ClinVar	chr3:g.36993651T>G	MLH1	36993651	36993651	chr3	1	36993518	36993663	Indispensable
ClinVar	chr3:g.36993651T>A	MLH1	36993651	36993651	chr3	1	36993518	36993663	Indispensable
ClinVar	chr3:g.36993651_36993652delinsAC	MLH1	36993651	36993652	chr3	1	36993518	36993663	Indispensable
ClinVar	chr3:g.36993651_36993652insTAA	MLH1	36993651	36993652	chr3	1	36993518	36993663	Indispensable
ClinVar	chr3:g.36993653_36993654dup	MLH1	36993653	36993654	chr3	1	36993518	36993663	Indispensable
ClinVar	chr3:g.36993656G>T	MLH1	36993656	36993656	chr3	1	36993518	36993663	Indispensable
ClinVar	chr3:g.36993658_36993658del	MLH1	36993658	36993658	chr3	1	36993518	36993663	Indispensable
ClinVar	chr3:g.36993659A>C	MLH1	36993659	36993659	chr3	1	36993518	36993663	Indispensable
ClinVar	chr3:g.36993660A>G	MLH1	36993660	36993660	chr3	1	36993518	36993663	Indispensable
ClinVar	chr3:g.36993661C>G	MLH1	36993661	36993661	chr3	1	36993518	36993663	Indispensable
ClinVar	chr3:g.36993661C>A	MLH1	36993661	36993661	chr3	1	36993518	36993663	Indispensable
ClinVar	chr3:g.36993661_36993661del	MLH1	36993661	36993661	chr3	1	36993518	36993663	Indispensable
ClinVar	chr3:g.36993662_36993664del	MLH1	36993662	36993664	chr3	1	36993518	36993663	Indispensable
ClinVar	chr3:g.36996619_36996619del	MLH1	36996619	36996619	chr3	2	36996619	36996709	Indispensable
ClinVar	chr3:g.36996621T>G	MLH1	36996621	36996621	chr3	2	36996619	36996709	Indispensable
ClinVar	chr3:g.36996623G>C	MLH1	36996623	36996623	chr3	2	36996619	36996709	Indispensable
ClinVar	chr3:g.36996623G>A	MLH1	36996623	36996623	chr3	2	36996619	36996709	Indispensable
ClinVar	chr3:g.36996623_36996623del	MLH1	36996623	36996623	chr3	2	36996619	36996709	Indispensable
ClinVar	chr3:g.36996623G>T	MLH1	36996623	36996623	chr3	2	36996619	36996709	Indispensable
ClinVar	chr3:g.36996624A>G	MLH1	36996624	36996624	chr3	2	36996619	36996709	Indispensable
ClinVar	chr3:g.36996626_36996627dup	MLH1	36996626	36996627	chr3	2	36996619	36996709	Indispensable
ClinVar	chr3:g.36996627_36996628dup	MLH1	36996627	36996628	chr3	2	36996619	36996709	Indispensable
ClinVar	chr3:g.36996628_36996628del	MLH1	36996628	36996628	chr3	2	36996619	36996709	Indispensable
ClinVar	chr3:g.36996629_36996630dup	MLH1	36996629	36996630	chr3	2	36996619	36996709	Indispensable
ClinVar	chr3:g.36996630_36996634del	MLH1	36996630	36996634	chr3	2	36996619	36996709	Indispensable
ClinVar	chr3:g.36996630_36996639del	MLH1	36996630	36996639	chr3	2	36996619	36996709	Indispensable
ClinVar	chr3:g.36996633C>T	MLH1	36996633	36996633	chr3	2	36996619	36996709	Indispensable
ClinVar	chr3:g.36996633_36996633del	MLH1	36996633	36996633	chr3	2	36996619	36996709	Indispensable
ClinVar	chr3:g.36996635_36996635del	MLH1	36996635	36996635	chr3	2	36996619	36996709	Indispensable
ClinVar	chr3:g.36996635_36996637del	MLH1	36996635	36996637	chr3	2	36996619	36996709	Indispensable
ClinVar	chr3:g.36996636_36996637insCT	MLH1	36996636	36996637	chr3	2	36996619	36996709	Indispensable
ClinVar	chr3:g.36996637_36996639delinsTACT	MLH1	36996637	36996639	chr3	2	36996619	36996709	Indispensable
ClinVar	chr3:g.36996644C>T	MLH1	36996644	36996644	chr3	2	36996619	36996709	Indispensable
ClinVar	chr3:g.36996645A>C	MLH1	36996645	36996645	chr3	2	36996619	36996709	Indispensable
ClinVar	chr3:g.36996645_36996645del	MLH1	36996645	36996645	chr3	2	36996619	36996709	Indispensable
ClinVar	chr3:g.36996647_36996648dup	MLH1	36996647	36996648	chr3	2	36996619	36996709	Indispensable
ClinVar	chr3:g.36996648T>A	MLH1	36996648	36996648	chr3	2	36996619	36996709	Indispensable
ClinVar	chr3:g.36996650_36996651dup	MLH1	36996650	36996651	chr3	2	36996619	36996709	Indispensable
ClinVar	chr3:g.36996653_36996654dup	MLH1	36996653	36996654	chr3	2	36996619	36996709	Indispensable
ClinVar	chr3:g.36996653_36996665del	MLH1	36996653	36996665	chr3	2	36996619	36996709	Indispensable
ClinVar	chr3:g.36996655_36996656dup	MLH1	36996655	36996656	chr3	2	36996619	36996709	Indispensable
ClinVar	chr3:g.36996656_36996656del	MLH1	36996656	36996656	chr3	2	36996619	36996709	Indispensable
ClinVar	chr3:g.36996656_36996657del	MLH1	36996656	36996657	chr3	2	36996619	36996709	Indispensable
ClinVar	chr3:g.36996656_36996659del	MLH1	36996656	36996659	chr3	2	36996619	36996709	Indispensable
ClinVar	chr3:g.36996661_36996661del	MLH1	36996661	36996661	chr3	2	36996619	36996709	Indispensable
ClinVar	chr3:g.36996662_36996663insGT	MLH1	36996662	36996663	chr3	2	36996619	36996709	Indispensable
ClinVar	chr3:g.36996665_36996665del	MLH1	36996665	36996665	chr3	2	36996619	36996709	Indispensable
ClinVar	chr3:g.36996670_36996681del	MLH1	36996670	36996681	chr3	2	36996619	36996709	Indispensable
ClinVar	chr3:g.36996671A>T	MLH1	36996671	36996671	chr3	2	36996619	36996709	Indispensable
ClinVar	chr3:g.36996671_36996671del	MLH1	36996671	36996671	chr3	2	36996619	36996709	Indispensable
ClinVar	chr3:g.36996676_36996677dup	MLH1	36996676	36996677	chr3	2	36996619	36996709	Indispensable
ClinVar	chr3:g.36996678_36996678del	MLH1	36996678	36996678	chr3	2	36996619	36996709	Indispensable
ClinVar	chr3:g.36996680C>T	MLH1	36996680	36996680	chr3	2	36996619	36996709	Indispensable
ClinVar	chr3:g.36996686C>T	MLH1	36996686	36996686	chr3	2	36996619	36996709	Indispensable
ClinVar	chr3:g.36996691C>A	MLH1	36996691	36996691	chr3	2	36996619	36996709	Indispensable
ClinVar	chr3:g.36996691_36996692dup	MLH1	36996691	36996692	chr3	2	36996619	36996709	Indispensable
ClinVar	chr3:g.36996692_36996693del	MLH1	36996692	36996693	chr3	2	36996619	36996709	Indispensable
ClinVar	chr3:g.36996695G>A	MLH1	36996695	36996695	chr3	2	36996619	36996709	Indispensable
ClinVar	chr3:g.36996695G>C	MLH1	36996695	36996695	chr3	2	36996619	36996709	Indispensable
ClinVar	chr3:g.36996695G>T	MLH1	36996695	36996695	chr3	2	36996619	36996709	Indispensable
ClinVar	chr3:g.36996695_36996700del	MLH1	36996695	36996700	chr3	2	36996619	36996709	Indispensable
ClinVar	chr3:g.36996695_36996702del	MLH1	36996695	36996702	chr3	2	36996619	36996709	Indispensable
ClinVar	chr3:g.36996696G>A	MLH1	36996696	36996696	chr3	2	36996619	36996709	Indispensable
ClinVar	chr3:g.36996696_36996697insGAT	MLH1	36996696	36996697	chr3	2	36996619	36996709	Indispensable
ClinVar	chr3:g.36996697_36996697del	MLH1	36996697	36996697	chr3	2	36996619	36996709	Indispensable
ClinVar	chr3:g.36996697_36996697delinsATCTT	MLH1	36996697	36996697	chr3	2	36996619	36996709	Indispensable
ClinVar	chr3:g.36996698_36996699dup	MLH1	36996698	36996699	chr3	2	36996619	36996709	Indispensable
ClinVar	chr3:g.36996698_36996728del	MLH1	36996698	36996728	chr3	2	36996619	36996709	Indispensable
ClinVar	chr3:g.36996700_36996701dup	MLH1	36996700	36996701	chr3	2	36996619	36996709	Indispensable
ClinVar	chr3:g.36996701G>T	MLH1	36996701	36996701	chr3	2	36996619	36996709	Indispensable
ClinVar	chr3:g.36996701_36996701del	MLH1	36996701	36996701	chr3	2	36996619	36996709	Indispensable
ClinVar	chr3:g.36996702G>A	MLH1	36996702	36996702	chr3	2	36996619	36996709	Indispensable
ClinVar	chr3:g.36996705T>A	MLH1	36996705	36996705	chr3	2	36996619	36996709	Indispensable
ClinVar	chr3:g.36996705T>G	MLH1	36996705	36996705	chr3	2	36996619	36996709	Indispensable
ClinVar	chr3:g.36996707_36996707del	MLH1	36996707	36996707	chr3	2	36996619	36996709	Indispensable
ClinVar	chr3:g.36996708_36996709del	MLH1	36996708	36996709	chr3	2	36996619	36996709	Indispensable
ClinVar	chr3:g.37000953_37000959del	MLH1	37000953	37000959	chr3	3	37000955	37001053	Indispensable
ClinVar	chr3:g.37000954_37000955dup	MLH1	37000954	37000955	chr3	3	37000955	37001053	Indispensable
ClinVar	chr3:g.37000954_37000966del	MLH1	37000954	37000966	chr3	3	37000955	37001053	Indispensable
ClinVar	chr3:g.37000955_37000955del	MLH1	37000955	37000955	chr3	3	37000955	37001053	Indispensable
ClinVar	chr3:g.37000958G>T	MLH1	37000958	37000958	chr3	3	37000955	37001053	Indispensable
ClinVar	chr3:g.37000964_37000964del	MLH1	37000964	37000964	chr3	3	37000955	37001053	Indispensable
ClinVar	chr3:g.37000965T>C	MLH1	37000965	37000965	chr3	3	37000955	37001053	Indispensable
ClinVar	chr3:g.37000968_37000974del	MLH1	37000968	37000974	chr3	3	37000955	37001053	Indispensable
ClinVar	chr3:g.37000973_37000974dup	MLH1	37000973	37000974	chr3	3	37000955	37001053	Indispensable
ClinVar	chr3:g.37000974_37000974del	MLH1	37000974	37000974	chr3	3	37000955	37001053	Indispensable
ClinVar	chr3:g.37000976T>C	MLH1	37000976	37000976	chr3	3	37000955	37001053	Indispensable
ClinVar	chr3:g.37000977G>A	MLH1	37000977	37000977	chr3	3	37000955	37001053	Indispensable
ClinVar	chr3:g.37000979_37000979del	MLH1	37000979	37000979	chr3	3	37000955	37001053	Indispensable
ClinVar	chr3:g.37000979_37000980dup	MLH1	37000979	37000980	chr3	3	37000955	37001053	Indispensable
ClinVar	chr3:g.37000979_37000990delinsATGTAAGG	MLH1	37000979	37000990	chr3	3	37000955	37001053	Indispensable
ClinVar	chr3:g.37000980_37000980del	MLH1	37000980	37000980	chr3	3	37000955	37001053	Indispensable
ClinVar	chr3:g.37000983_37000983del	MLH1	37000983	37000983	chr3	3	37000955	37001053	Indispensable
ClinVar	chr3:g.37000984_37000985delinsTGTTATA	MLH1	37000984	37000985	chr3	3	37000955	37001053	Indispensable
ClinVar	chr3:g.37000985T>G	MLH1	37000985	37000985	chr3	3	37000955	37001053	Indispensable
ClinVar	chr3:g.37000985T>A	MLH1	37000985	37000985	chr3	3	37000955	37001053	Indispensable
ClinVar	chr3:g.37000990_37000991dup	MLH1	37000990	37000991	chr3	3	37000955	37001053	Indispensable
ClinVar	chr3:g.37000991A>G	MLH1	37000991	37000991	chr3	3	37000955	37001053	Indispensable
ClinVar	chr3:g.37000992C>T	MLH1	37000992	37000992	chr3	3	37000955	37001053	Indispensable
ClinVar	chr3:g.37000997A>G	MLH1	37000997	37000997	chr3	3	37000955	37001053	Indispensable
ClinVar	chr3:g.37000997_37000997del	MLH1	37000997	37000997	chr3	3	37000955	37001053	Indispensable
ClinVar	chr3:g.37000997A>T	MLH1	37000997	37000997	chr3	3	37000955	37001053	Indispensable
ClinVar	chr3:g.37000997A>C	MLH1	37000997	37000997	chr3	3	37000955	37001053	Indispensable
ClinVar	chr3:g.37000998_37001002del	MLH1	37000998	37001002	chr3	3	37000955	37001053	Indispensable
ClinVar	chr3:g.37001001T>C	MLH1	37001001	37001001	chr3	3	37000955	37001053	Indispensable
ClinVar	chr3:g.37001003C>T	MLH1	37001003	37001003	chr3	3	37000955	37001053	Indispensable
ClinVar	chr3:g.37001007_37001007del	MLH1	37001007	37001007	chr3	3	37000955	37001053	Indispensable
ClinVar	chr3:g.37001011_37001012insTC	MLH1	37001011	37001012	chr3	3	37000955	37001053	Indispensable
ClinVar	chr3:g.37001012G>T	MLH1	37001012	37001012	chr3	3	37000955	37001053	Indispensable
ClinVar	chr3:g.37001014_37001014del	MLH1	37001014	37001014	chr3	3	37000955	37001053	Indispensable
ClinVar	chr3:g.37001019T>G	MLH1	37001019	37001019	chr3	3	37000955	37001053	Indispensable
ClinVar	chr3:g.37001020_37001023del	MLH1	37001020	37001023	chr3	3	37000955	37001053	Indispensable
ClinVar	chr3:g.37001023_37001024dup	MLH1	37001023	37001024	chr3	3	37000955	37001053	Indispensable
ClinVar	chr3:g.37001025_37001026dup	MLH1	37001025	37001026	chr3	3	37000955	37001053	Indispensable
ClinVar	chr3:g.37001027_37001028dup	MLH1	37001027	37001028	chr3	3	37000955	37001053	Indispensable
ClinVar	chr3:g.37001029_37001029delinsAA	MLH1	37001029	37001029	chr3	3	37000955	37001053	Indispensable
ClinVar	chr3:g.37001031_37001034del	MLH1	37001031	37001034	chr3	3	37000955	37001053	Indispensable
ClinVar	chr3:g.37001033_37001033delinsGC	MLH1	37001033	37001033	chr3	3	37000955	37001053	Indispensable
ClinVar	chr3:g.37001034_37001035del	MLH1	37001034	37001035	chr3	3	37000955	37001053	Indispensable
ClinVar	chr3:g.37001036_37001037dup	MLH1	37001036	37001037	chr3	3	37000955	37001053	Indispensable
ClinVar	chr3:g.37001038_37001049del	MLH1	37001038	37001049	chr3	3	37000955	37001053	Indispensable
ClinVar	chr3:g.37001043T>C	MLH1	37001043	37001043	chr3	3	37000955	37001053	Indispensable
ClinVar	chr3:g.37001045_37001046dup	MLH1	37001045	37001046	chr3	3	37000955	37001053	Indispensable
ClinVar	chr3:g.37001046G>C	MLH1	37001046	37001046	chr3	3	37000955	37001053	Indispensable
ClinVar	chr3:g.37001048G>A	MLH1	37001048	37001048	chr3	3	37000955	37001053	Indispensable
ClinVar	chr3:g.37001048G>C	MLH1	37001048	37001048	chr3	3	37000955	37001053	Indispensable
ClinVar	chr3:g.37001048G>T	MLH1	37001048	37001048	chr3	3	37000955	37001053	Indispensable
ClinVar	chr3:g.37001049G>A	MLH1	37001049	37001049	chr3	3	37000955	37001053	Indispensable
ClinVar	chr3:g.37001051G>A	MLH1	37001051	37001051	chr3	3	37000955	37001053	Indispensable
ClinVar	chr3:g.37001053G>C	MLH1	37001053	37001053	chr3	3	37000955	37001053	Indispensable
ClinVar	chr3:g.37004405T>A	MLH1	37004405	37004405	chr3	4	37004401	37004474	Indispensable
ClinVar	chr3:g.37004405_37004406dup	MLH1	37004405	37004406	chr3	4	37004401	37004474	Indispensable
ClinVar	chr3:g.37004414T>G	MLH1	37004414	37004414	chr3	4	37004401	37004474	Indispensable
ClinVar	chr3:g.37004414_37004415dup	MLH1	37004414	37004415	chr3	4	37004401	37004474	Indispensable
ClinVar	chr3:g.37004419_37004420dup	MLH1	37004419	37004420	chr3	4	37004401	37004474	Indispensable
ClinVar	chr3:g.37004425G>T	MLH1	37004425	37004425	chr3	4	37004401	37004474	Indispensable
ClinVar	chr3:g.37004426C>T	MLH1	37004426	37004426	chr3	4	37004401	37004474	Indispensable
ClinVar	chr3:g.37004426C>A	MLH1	37004426	37004426	chr3	4	37004401	37004474	Indispensable
ClinVar	chr3:g.37004426_37004447del	MLH1	37004426	37004447	chr3	4	37004401	37004474	Indispensable
ClinVar	chr3:g.37004429_37004430del	MLH1	37004429	37004430	chr3	4	37004401	37004474	Indispensable
ClinVar	chr3:g.37004431_37004451del	MLH1	37004431	37004451	chr3	4	37004401	37004474	Indispensable
ClinVar	chr3:g.37004432_37004432del	MLH1	37004432	37004432	chr3	4	37004401	37004474	Indispensable
ClinVar	chr3:g.37004433_37004434dup	MLH1	37004433	37004434	chr3	4	37004401	37004474	Indispensable
ClinVar	chr3:g.37004435_37004435del	MLH1	37004435	37004435	chr3	4	37004401	37004474	Indispensable
ClinVar	chr3:g.37004436_37004457del	MLH1	37004436	37004457	chr3	4	37004401	37004474	Indispensable
ClinVar	chr3:g.37004438_37004438del	MLH1	37004438	37004438	chr3	4	37004401	37004474	Indispensable
ClinVar	chr3:g.37004439_37004440dup	MLH1	37004439	37004440	chr3	4	37004401	37004474	Indispensable
ClinVar	chr3:g.37004439_37004443del	MLH1	37004439	37004443	chr3	4	37004401	37004474	Indispensable
ClinVar	chr3:g.37004440_37004440del	MLH1	37004440	37004440	chr3	4	37004401	37004474	Indispensable
ClinVar	chr3:g.37004444C>G	MLH1	37004444	37004444	chr3	4	37004401	37004474	Indispensable
ClinVar	chr3:g.37004444C>A	MLH1	37004444	37004444	chr3	4	37004401	37004474	Indispensable
ClinVar	chr3:g.37004445_37004446dup	MLH1	37004445	37004446	chr3	4	37004401	37004474	Indispensable
ClinVar	chr3:g.37004446_37004446del	MLH1	37004446	37004446	chr3	4	37004401	37004474	Indispensable
ClinVar	chr3:g.37004450_37004451insCT	MLH1	37004450	37004451	chr3	4	37004401	37004474	Indispensable
ClinVar	chr3:g.37004455_37004456dup	MLH1	37004455	37004456	chr3	4	37004401	37004474	Indispensable
ClinVar	chr3:g.37004460_37004460del	MLH1	37004460	37004460	chr3	4	37004401	37004474	Indispensable
ClinVar	chr3:g.37004461A>T	MLH1	37004461	37004461	chr3	4	37004401	37004474	Indispensable
ClinVar	chr3:g.37004472C>G	MLH1	37004472	37004472	chr3	4	37004401	37004474	Indispensable
ClinVar	chr3:g.37004472_37004472del	MLH1	37004472	37004472	chr3	4	37004401	37004474	Indispensable
ClinVar	chr3:g.37004474G>A	MLH1	37004474	37004474	chr3	4	37004401	37004474	Indispensable
ClinVar	chr3:g.37004474_37004474del	MLH1	37004474	37004474	chr3	4	37004401	37004474	Indispensable
ClinVar	chr3:g.37004474_37004475insGTAT	MLH1	37004474	37004475	chr3	4	37004401	37004474	Indispensable
ClinVar	chr3:g.37006991_37006994del	MLH1	37006991	37006994	chr3	5	37006991	37007063	Indispensable
ClinVar	chr3:g.37006992G>C	MLH1	37006992	37006992	chr3	5	37006991	37007063	Indispensable
ClinVar	chr3:g.37006992_37006992del	MLH1	37006992	37006992	chr3	5	37006991	37007063	Indispensable
ClinVar	chr3:g.37006992_37007012delinsT	MLH1	37006992	37007012	chr3	5	37006991	37007063	Indispensable
ClinVar	chr3:g.37006993_37006993del	MLH1	37006993	37006993	chr3	5	37006991	37007063	Indispensable
ClinVar	chr3:g.37006995_37006996delinsGTT	MLH1	37006995	37006996	chr3	5	37006991	37007063	Indispensable
ClinVar	chr3:g.37006995_37006996dup	MLH1	37006995	37006996	chr3	5	37006991	37007063	Indispensable
ClinVar	chr3:g.37006996_37006996del	MLH1	37006996	37006996	chr3	5	37006991	37007063	Indispensable
ClinVar	chr3:g.37006997_37006997del	MLH1	37006997	37006997	chr3	5	37006991	37007063	Indispensable
ClinVar	chr3:g.37006998T>C	MLH1	37006998	37006998	chr3	5	37006991	37007063	Indispensable
ClinVar	chr3:g.37006998T>A	MLH1	37006998	37006998	chr3	5	37006991	37007063	Indispensable
ClinVar	chr3:g.37006999_37006999del	MLH1	37006999	37006999	chr3	5	37006991	37007063	Indispensable
ClinVar	chr3:g.37006999A>C	MLH1	37006999	37006999	chr3	5	37006991	37007063	Indispensable
ClinVar	chr3:g.37007000C>G	MLH1	37007000	37007000	chr3	5	37006991	37007063	Indispensable
ClinVar	chr3:g.37007000C>A	MLH1	37007000	37007000	chr3	5	37006991	37007063	Indispensable
ClinVar	chr3:g.37007002C>A	MLH1	37007002	37007002	chr3	5	37006991	37007063	Indispensable
ClinVar	chr3:g.37007002C>G	MLH1	37007002	37007002	chr3	5	37006991	37007063	Indispensable
ClinVar	chr3:g.37007002_37007002del	MLH1	37007002	37007002	chr3	5	37006991	37007063	Indispensable
ClinVar	chr3:g.37007003_37007006del	MLH1	37007003	37007006	chr3	5	37006991	37007063	Indispensable
ClinVar	chr3:g.37007007G>T	MLH1	37007007	37007007	chr3	5	37006991	37007063	Indispensable
ClinVar	chr3:g.37007012_37007019del	MLH1	37007012	37007019	chr3	5	37006991	37007063	Indispensable
ClinVar	chr3:g.37007014_37007017del	MLH1	37007014	37007017	chr3	5	37006991	37007063	Indispensable
ClinVar	chr3:g.37007016A>T	MLH1	37007016	37007016	chr3	5	37006991	37007063	Indispensable
ClinVar	chr3:g.37007016_37007016del	MLH1	37007016	37007016	chr3	5	37006991	37007063	Indispensable
ClinVar	chr3:g.37007016_37007018delinsT	MLH1	37007016	37007018	chr3	5	37006991	37007063	Indispensable
ClinVar	chr3:g.37007019_37007020dup	MLH1	37007019	37007020	chr3	5	37006991	37007063	Indispensable
ClinVar	chr3:g.37007020_37007020del	MLH1	37007020	37007020	chr3	5	37006991	37007063	Indispensable
ClinVar	chr3:g.37007028_37007028del	MLH1	37007028	37007028	chr3	5	37006991	37007063	Indispensable
ClinVar	chr3:g.37007028_37007053del	MLH1	37007028	37007053	chr3	5	37006991	37007063	Indispensable
ClinVar	chr3:g.37007031_37007053del	MLH1	37007031	37007053	chr3	5	37006991	37007063	Indispensable
ClinVar	chr3:g.37007033_37007040delinsTAAACCTAAACCTAAACCTAAA	MLH1	37007033	37007040	chr3	5	37006991	37007063	Indispensable
ClinVar	chr3:g.37007036_37007036del	MLH1	37007036	37007036	chr3	5	37006991	37007063	Indispensable
ClinVar	chr3:g.37007036_37007041delinsGGACC	MLH1	37007036	37007041	chr3	5	37006991	37007063	Indispensable
ClinVar	chr3:g.37007037_37007038dup	MLH1	37007037	37007038	chr3	5	37006991	37007063	Indispensable
ClinVar	chr3:g.37007038_37007044delinsGG	MLH1	37007038	37007044	chr3	5	37006991	37007063	Indispensable
ClinVar	chr3:g.37007043_37007043del	MLH1	37007043	37007043	chr3	5	37006991	37007063	Indispensable
ClinVar	chr3:g.37007046C>T	MLH1	37007046	37007046	chr3	5	37006991	37007063	Indispensable
ClinVar	chr3:g.37007046_37007048delinsG	MLH1	37007046	37007048	chr3	5	37006991	37007063	Indispensable
ClinVar	chr3:g.37007047_37007047del	MLH1	37007047	37007047	chr3	5	37006991	37007063	Indispensable
ClinVar	chr3:g.37007048_37007049dup	MLH1	37007048	37007049	chr3	5	37006991	37007063	Indispensable
ClinVar	chr3:g.37007050G>A	MLH1	37007050	37007050	chr3	5	37006991	37007063	Indispensable
ClinVar	chr3:g.37007055C>T	MLH1	37007055	37007055	chr3	5	37006991	37007063	Indispensable
ClinVar	chr3:g.37008804_37008815delinsGAACA	MLH1	37008804	37008815	chr3	6	37008814	37008905	Indispensable
ClinVar	chr3:g.37008811_37008814delinsT	MLH1	37008811	37008814	chr3	6	37008814	37008905	Indispensable
ClinVar	chr3:g.37008817G>T	MLH1	37008817	37008817	chr3	6	37008814	37008905	Indispensable
ClinVar	chr3:g.37008819_37008819del	MLH1	37008819	37008819	chr3	6	37008814	37008905	Indispensable
ClinVar	chr3:g.37008821_37008821del	MLH1	37008821	37008821	chr3	6	37008814	37008905	Indispensable
ClinVar	chr3:g.37008821_37008822insAG	MLH1	37008821	37008822	chr3	6	37008814	37008905	Indispensable
ClinVar	chr3:g.37008822_37008822del	MLH1	37008822	37008822	chr3	6	37008814	37008905	Indispensable
ClinVar	chr3:g.37008822_37008826del	MLH1	37008822	37008826	chr3	6	37008814	37008905	Indispensable
ClinVar	chr3:g.37008823_37008824insCG	MLH1	37008823	37008824	chr3	6	37008814	37008905	Indispensable
ClinVar	chr3:g.37008824T>G	MLH1	37008824	37008824	chr3	6	37008814	37008905	Indispensable
ClinVar	chr3:g.37008824_37008825del	MLH1	37008824	37008825	chr3	6	37008814	37008905	Indispensable
ClinVar	chr3:g.37008831C>A	MLH1	37008831	37008831	chr3	6	37008814	37008905	Indispensable
ClinVar	chr3:g.37008832_37008832del	MLH1	37008832	37008832	chr3	6	37008814	37008905	Indispensable
ClinVar	chr3:g.37008834_37008834del	MLH1	37008834	37008834	chr3	6	37008814	37008905	Indispensable
ClinVar	chr3:g.37008836_37008836del	MLH1	37008836	37008836	chr3	6	37008814	37008905	Indispensable
ClinVar	chr3:g.37008838_37008838del	MLH1	37008838	37008838	chr3	6	37008814	37008905	Indispensable
ClinVar	chr3:g.37008843_37008843del	MLH1	37008843	37008843	chr3	6	37008814	37008905	Indispensable
ClinVar	chr3:g.37008843_37008881del	MLH1	37008843	37008881	chr3	6	37008814	37008905	Indispensable
ClinVar	chr3:g.37008847A>T	MLH1	37008847	37008847	chr3	6	37008814	37008905	Indispensable
ClinVar	chr3:g.37008848_37008848del	MLH1	37008848	37008848	chr3	6	37008814	37008905	Indispensable
ClinVar	chr3:g.37008849_37008849del	MLH1	37008849	37008849	chr3	6	37008814	37008905	Indispensable
ClinVar	chr3:g.37008853_37008853del	MLH1	37008853	37008853	chr3	6	37008814	37008905	Indispensable
ClinVar	chr3:g.37008854_37008855dup	MLH1	37008854	37008855	chr3	6	37008814	37008905	Indispensable
ClinVar	chr3:g.37008855_37008855del	MLH1	37008855	37008855	chr3	6	37008814	37008905	Indispensable
ClinVar	chr3:g.37008857T>A	MLH1	37008857	37008857	chr3	6	37008814	37008905	Indispensable
ClinVar	chr3:g.37008857T>G	MLH1	37008857	37008857	chr3	6	37008814	37008905	Indispensable
ClinVar	chr3:g.37008857_37008858delinsC	MLH1	37008857	37008858	chr3	6	37008814	37008905	Indispensable
ClinVar	chr3:g.37008858_37008858del	MLH1	37008858	37008858	chr3	6	37008814	37008905	Indispensable
ClinVar	chr3:g.37008858_37008859del	MLH1	37008858	37008859	chr3	6	37008814	37008905	Indispensable
ClinVar	chr3:g.37008864_37008864del	MLH1	37008864	37008864	chr3	6	37008814	37008905	Indispensable
ClinVar	chr3:g.37008869_37008869del	MLH1	37008869	37008869	chr3	6	37008814	37008905	Indispensable
ClinVar	chr3:g.37008872_37008872del	MLH1	37008872	37008872	chr3	6	37008814	37008905	Indispensable
ClinVar	chr3:g.37008874G>T	MLH1	37008874	37008874	chr3	6	37008814	37008905	Indispensable
ClinVar	chr3:g.37008874G>A	MLH1	37008874	37008874	chr3	6	37008814	37008905	Indispensable
ClinVar	chr3:g.37008877_37008878dup	MLH1	37008877	37008878	chr3	6	37008814	37008905	Indispensable
ClinVar	chr3:g.37008883_37008883del	MLH1	37008883	37008883	chr3	6	37008814	37008905	Indispensable
ClinVar	chr3:g.37008883_37008884insAAG	MLH1	37008883	37008884	chr3	6	37008814	37008905	Indispensable
ClinVar	chr3:g.37008886_37008887insAC	MLH1	37008886	37008887	chr3	6	37008814	37008905	Indispensable
ClinVar	chr3:g.37008887_37008887del	MLH1	37008887	37008887	chr3	6	37008814	37008905	Indispensable
ClinVar	chr3:g.37008891_37008892delinsAT	MLH1	37008891	37008892	chr3	6	37008814	37008905	Indispensable
ClinVar	chr3:g.37008891_37008892delinsCT	MLH1	37008891	37008892	chr3	6	37008814	37008905	Indispensable
ClinVar	chr3:g.37008892G>T	MLH1	37008892	37008892	chr3	6	37008814	37008905	Indispensable
ClinVar	chr3:g.37008893_37008893del	MLH1	37008893	37008893	chr3	6	37008814	37008905	Indispensable
ClinVar	chr3:g.37008896_37008896del	MLH1	37008896	37008896	chr3	6	37008814	37008905	Indispensable
ClinVar	chr3:g.37008898_37008932delinsTG	MLH1	37008898	37008932	chr3	6	37008814	37008905	Indispensable
ClinVar	chr3:g.37008900_37008920del	MLH1	37008900	37008920	chr3	6	37008814	37008905	Indispensable
ClinVar	chr3:g.37008901_37008901del	MLH1	37008901	37008901	chr3	6	37008814	37008905	Indispensable
ClinVar	chr3:g.37008903C>G	MLH1	37008903	37008903	chr3	6	37008814	37008905	Indispensable
ClinVar	chr3:g.37008903C>T	MLH1	37008903	37008903	chr3	6	37008814	37008905	Indispensable
ClinVar	chr3:g.37008903_37008908del	MLH1	37008903	37008908	chr3	6	37008814	37008905	Indispensable
ClinVar	chr3:g.37008904A>G	MLH1	37008904	37008904	chr3	6	37008814	37008905	Indispensable
ClinVar	chr3:g.37008905G>A	MLH1	37008905	37008905	chr3	6	37008814	37008905	Indispensable
ClinVar	chr3:g.37011823T>G	MLH1	37011823	37011823	chr3	7	37011820	37011862	Indispensable
ClinVar	chr3:g.37011825C>G	MLH1	37011825	37011825	chr3	7	37011820	37011862	Indispensable
ClinVar	chr3:g.37011828T>G	MLH1	37011828	37011828	chr3	7	37011820	37011862	Indispensable
ClinVar	chr3:g.37011835_37011835del	MLH1	37011835	37011835	chr3	7	37011820	37011862	Indispensable
ClinVar	chr3:g.37011835_37011836dup	MLH1	37011835	37011836	chr3	7	37011820	37011862	Indispensable
ClinVar	chr3:g.37011837_37011837del	MLH1	37011837	37011837	chr3	7	37011820	37011862	Indispensable
ClinVar	chr3:g.37011839_37011839del	MLH1	37011839	37011839	chr3	7	37011820	37011862	Indispensable
ClinVar	chr3:g.37011841_37011841del	MLH1	37011841	37011841	chr3	7	37011820	37011862	Indispensable
ClinVar	chr3:g.37011841_37011842del	MLH1	37011841	37011842	chr3	7	37011820	37011862	Indispensable
ClinVar	chr3:g.37011842_37011857del	MLH1	37011842	37011857	chr3	7	37011820	37011862	Indispensable
ClinVar	chr3:g.37011845_37011861del	MLH1	37011845	37011861	chr3	7	37011820	37011862	Indispensable
ClinVar	chr3:g.37011850_37011850del	MLH1	37011850	37011850	chr3	7	37011820	37011862	Indispensable
ClinVar	chr3:g.37011851T>C	MLH1	37011851	37011851	chr3	7	37011820	37011862	Indispensable
ClinVar	chr3:g.37011852C>G	MLH1	37011852	37011852	chr3	7	37011820	37011862	Indispensable
ClinVar	chr3:g.37011853_37011853del	MLH1	37011853	37011853	chr3	7	37011820	37011862	Indispensable
ClinVar	chr3:g.37011855T>G	MLH1	37011855	37011855	chr3	7	37011820	37011862	Indispensable
ClinVar	chr3:g.37011855_37011855del	MLH1	37011855	37011855	chr3	7	37011820	37011862	Indispensable
ClinVar	chr3:g.37011856_37011857dup	MLH1	37011856	37011857	chr3	7	37011820	37011862	Indispensable
ClinVar	chr3:g.37011860A>T	MLH1	37011860	37011860	chr3	7	37011820	37011862	Indispensable
ClinVar	chr3:g.37012011C>T	MLH1	37012011	37012011	chr3	8	37012011	37012099	Indispensable
ClinVar	chr3:g.37012011_37012011del	MLH1	37012011	37012011	chr3	8	37012011	37012099	Indispensable
ClinVar	chr3:g.37012013_37012019del	MLH1	37012013	37012019	chr3	8	37012011	37012099	Indispensable
ClinVar	chr3:g.37012014G>T	MLH1	37012014	37012014	chr3	8	37012011	37012099	Indispensable
ClinVar	chr3:g.37012026_37012027delinsA	MLH1	37012026	37012027	chr3	8	37012011	37012099	Indispensable
ClinVar	chr3:g.37012027_37012028insCTT	MLH1	37012027	37012028	chr3	8	37012011	37012099	Indispensable
ClinVar	chr3:g.37012036_37012036del	MLH1	37012036	37012036	chr3	8	37012011	37012099	Indispensable
ClinVar	chr3:g.37012037_37012038dup	MLH1	37012037	37012038	chr3	8	37012011	37012099	Indispensable
ClinVar	chr3:g.37012047_37012047del	MLH1	37012047	37012047	chr3	8	37012011	37012099	Indispensable
ClinVar	chr3:g.37012054_37012054del	MLH1	37012054	37012054	chr3	8	37012011	37012099	Indispensable
ClinVar	chr3:g.37012054C>A	MLH1	37012054	37012054	chr3	8	37012011	37012099	Indispensable
ClinVar	chr3:g.37012054C>G	MLH1	37012054	37012054	chr3	8	37012011	37012099	Indispensable
ClinVar	chr3:g.37012054_37012055insCT	MLH1	37012054	37012055	chr3	8	37012011	37012099	Indispensable
ClinVar	chr3:g.37012061_37012061del	MLH1	37012061	37012061	chr3	8	37012011	37012099	Indispensable
ClinVar	chr3:g.37012069_37012069del	MLH1	37012069	37012069	chr3	8	37012011	37012099	Indispensable
ClinVar	chr3:g.37012071_37012071del	MLH1	37012071	37012071	chr3	8	37012011	37012099	Indispensable
ClinVar	chr3:g.37012072_37012072del	MLH1	37012072	37012072	chr3	8	37012011	37012099	Indispensable
ClinVar	chr3:g.37012073_37012073delinsTTA	MLH1	37012073	37012073	chr3	8	37012011	37012099	Indispensable
ClinVar	chr3:g.37012074_37012075dup	MLH1	37012074	37012075	chr3	8	37012011	37012099	Indispensable
ClinVar	chr3:g.37012075_37012075del	MLH1	37012075	37012075	chr3	8	37012011	37012099	Indispensable
ClinVar	chr3:g.37012076_37012077delinsG	MLH1	37012076	37012077	chr3	8	37012011	37012099	Indispensable
ClinVar	chr3:g.37012076_37012077dup	MLH1	37012076	37012077	chr3	8	37012011	37012099	Indispensable
ClinVar	chr3:g.37012081_37012124del	MLH1	37012081	37012124	chr3	8	37012011	37012099	Indispensable
ClinVar	chr3:g.37012084_37012085dup	MLH1	37012084	37012085	chr3	8	37012011	37012099	Indispensable
ClinVar	chr3:g.37012085_37012085del	MLH1	37012085	37012085	chr3	8	37012011	37012099	Indispensable
ClinVar	chr3:g.37012092_37012093dup	MLH1	37012092	37012093	chr3	8	37012011	37012099	Indispensable
ClinVar	chr3:g.37012093_37012093del	MLH1	37012093	37012093	chr3	8	37012011	37012099	Indispensable
ClinVar	chr3:g.37012095_37012098del	MLH1	37012095	37012098	chr3	8	37012011	37012099	Indispensable
ClinVar	chr3:g.37012098_37012105delinsG	MLH1	37012098	37012105	chr3	8	37012011	37012099	Indispensable
ClinVar	chr3:g.37012099_37012099del	MLH1	37012099	37012099	chr3	8	37012011	37012099	Indispensable
ClinVar	chr3:g.37012099_37012100delinsAT	MLH1	37012099	37012100	chr3	8	37012011	37012099	Indispensable
ClinVar	chr3:g.37012099_37012100insGT	MLH1	37012099	37012100	chr3	8	37012011	37012099	Indispensable
ClinVar	chr3:g.37014410_37014445del	MLH1	37014410	37014445	chr3	9	37014432	37014544	Indispensable
ClinVar	chr3:g.37014413_37014438del	MLH1	37014413	37014438	chr3	9	37014432	37014544	Indispensable
ClinVar	chr3:g.37014421_37014445del	MLH1	37014421	37014445	chr3	9	37014432	37014544	Indispensable
ClinVar	chr3:g.37014432_37014433dup	MLH1	37014432	37014433	chr3	9	37014432	37014544	Indispensable
ClinVar	chr3:g.37014433G>T	MLH1	37014433	37014433	chr3	9	37014432	37014544	Indispensable
ClinVar	chr3:g.37014433_37014433del	MLH1	37014433	37014433	chr3	9	37014432	37014544	Indispensable
ClinVar	chr3:g.37014436_37014437dup	MLH1	37014436	37014437	chr3	9	37014432	37014544	Indispensable
ClinVar	chr3:g.37014442_37014443dup	MLH1	37014442	37014443	chr3	9	37014432	37014544	Indispensable
ClinVar	chr3:g.37014443_37014443del	MLH1	37014443	37014443	chr3	9	37014432	37014544	Indispensable
ClinVar	chr3:g.37014446_37014446del	MLH1	37014446	37014446	chr3	9	37014432	37014544	Indispensable
ClinVar	chr3:g.37014452_37014453delinsAG	MLH1	37014452	37014453	chr3	9	37014432	37014544	Indispensable
ClinVar	chr3:g.37014453T>A	MLH1	37014453	37014453	chr3	9	37014432	37014544	Indispensable
ClinVar	chr3:g.37014454G>T	MLH1	37014454	37014454	chr3	9	37014432	37014544	Indispensable
ClinVar	chr3:g.37014458_37014477del	MLH1	37014458	37014477	chr3	9	37014432	37014544	Indispensable
ClinVar	chr3:g.37014460A>T	MLH1	37014460	37014460	chr3	9	37014432	37014544	Indispensable
ClinVar	chr3:g.37014464_37014464del	MLH1	37014464	37014464	chr3	9	37014432	37014544	Indispensable
ClinVar	chr3:g.37014470_37014470del	MLH1	37014470	37014470	chr3	9	37014432	37014544	Indispensable
ClinVar	chr3:g.37014472_37014478del	MLH1	37014472	37014478	chr3	9	37014432	37014544	Indispensable
ClinVar	chr3:g.37014475_37014475del	MLH1	37014475	37014475	chr3	9	37014432	37014544	Indispensable
ClinVar	chr3:g.37014480_37014481dup	MLH1	37014480	37014481	chr3	9	37014432	37014544	Indispensable
ClinVar	chr3:g.37014482_37014487del	MLH1	37014482	37014487	chr3	9	37014432	37014544	Indispensable
ClinVar	chr3:g.37014484G>C	MLH1	37014484	37014484	chr3	9	37014432	37014544	Indispensable
ClinVar	chr3:g.37014485G>A	MLH1	37014485	37014485	chr3	9	37014432	37014544	Indispensable
ClinVar	chr3:g.37014485_37014488del	MLH1	37014485	37014488	chr3	9	37014432	37014544	Indispensable
ClinVar	chr3:g.37014489C>G	MLH1	37014489	37014489	chr3	9	37014432	37014544	Indispensable
ClinVar	chr3:g.37014489C>A	MLH1	37014489	37014489	chr3	9	37014432	37014544	Indispensable
ClinVar	chr3:g.37014493T>C	MLH1	37014493	37014493	chr3	9	37014432	37014544	Indispensable
ClinVar	chr3:g.37014496_37014497del	MLH1	37014496	37014497	chr3	9	37014432	37014544	Indispensable
ClinVar	chr3:g.37014498_37014499dup	MLH1	37014498	37014499	chr3	9	37014432	37014544	Indispensable
ClinVar	chr3:g.37014501_37014501del	MLH1	37014501	37014501	chr3	9	37014432	37014544	Indispensable
ClinVar	chr3:g.37014503_37014508delinsC	MLH1	37014503	37014508	chr3	9	37014432	37014544	Indispensable
ClinVar	chr3:g.37014505_37014505del	MLH1	37014505	37014505	chr3	9	37014432	37014544	Indispensable
ClinVar	chr3:g.37014507C>G	MLH1	37014507	37014507	chr3	9	37014432	37014544	Indispensable
ClinVar	chr3:g.37014507C>A	MLH1	37014507	37014507	chr3	9	37014432	37014544	Indispensable
ClinVar	chr3:g.37014507_37014509del	MLH1	37014507	37014509	chr3	9	37014432	37014544	Indispensable
ClinVar	chr3:g.37014509C>A	MLH1	37014509	37014509	chr3	9	37014432	37014544	Indispensable
ClinVar	chr3:g.37014509_37014509del	MLH1	37014509	37014509	chr3	9	37014432	37014544	Indispensable
ClinVar	chr3:g.37014509C>G	MLH1	37014509	37014509	chr3	9	37014432	37014544	Indispensable
ClinVar	chr3:g.37014509_37014510dup	MLH1	37014509	37014510	chr3	9	37014432	37014544	Indispensable
ClinVar	chr3:g.37014514A>T	MLH1	37014514	37014514	chr3	9	37014432	37014544	Indispensable
ClinVar	chr3:g.37014517A>T	MLH1	37014517	37014517	chr3	9	37014432	37014544	Indispensable
ClinVar	chr3:g.37014518_37014519insAT	MLH1	37014518	37014519	chr3	9	37014432	37014544	Indispensable
ClinVar	chr3:g.37014519_37014520dup	MLH1	37014519	37014520	chr3	9	37014432	37014544	Indispensable
ClinVar	chr3:g.37014519_37014520insGA	MLH1	37014519	37014520	chr3	9	37014432	37014544	Indispensable
ClinVar	chr3:g.37014522C>A	MLH1	37014522	37014522	chr3	9	37014432	37014544	Indispensable
ClinVar	chr3:g.37014522_37014522del	MLH1	37014522	37014522	chr3	9	37014432	37014544	Indispensable
ClinVar	chr3:g.37014522_37014523insCCTCCA	MLH1	37014522	37014523	chr3	9	37014432	37014544	Indispensable
ClinVar	chr3:g.37014524_37014524del	MLH1	37014524	37014524	chr3	9	37014432	37014544	Indispensable
ClinVar	chr3:g.37014524_37014525insTGTCC	MLH1	37014524	37014525	chr3	9	37014432	37014544	Indispensable
ClinVar	chr3:g.37014525_37014525del	MLH1	37014525	37014525	chr3	9	37014432	37014544	Indispensable
ClinVar	chr3:g.37014530T>A	MLH1	37014530	37014530	chr3	9	37014432	37014544	Indispensable
ClinVar	chr3:g.37014532_37014539del	MLH1	37014532	37014539	chr3	9	37014432	37014544	Indispensable
ClinVar	chr3:g.37014533T>G	MLH1	37014533	37014533	chr3	9	37014432	37014544	Indispensable
ClinVar	chr3:g.37014535_37014535del	MLH1	37014535	37014535	chr3	9	37014432	37014544	Indispensable
ClinVar	chr3:g.37014536_37014537dup	MLH1	37014536	37014537	chr3	9	37014432	37014544	Indispensable
ClinVar	chr3:g.37014541_37014546del	MLH1	37014541	37014546	chr3	9	37014432	37014544	Indispensable
ClinVar	chr3:g.37014542_37014543dup	MLH1	37014542	37014543	chr3	9	37014432	37014544	Indispensable
ClinVar	chr3:g.37014543_37014543del	MLH1	37014543	37014543	chr3	9	37014432	37014544	Indispensable
ClinVar	chr3:g.37017500_37017508del	MLH1	37017500	37017508	chr3	10	37017506	37017599	Indispensable
ClinVar	chr3:g.37017505_37017508del	MLH1	37017505	37017508	chr3	10	37017506	37017599	Indispensable
ClinVar	chr3:g.37017508C>T	MLH1	37017508	37017508	chr3	10	37017506	37017599	Indispensable
ClinVar	chr3:g.37017509G>C	MLH1	37017509	37017509	chr3	10	37017506	37017599	Indispensable
ClinVar	chr3:g.37017509_37017515del	MLH1	37017509	37017515	chr3	10	37017506	37017599	Indispensable
ClinVar	chr3:g.37017511_37017511del	MLH1	37017511	37017511	chr3	10	37017506	37017599	Indispensable
ClinVar	chr3:g.37017514_37017518del	MLH1	37017514	37017518	chr3	10	37017506	37017599	Indispensable
ClinVar	chr3:g.37017517_37017517del	MLH1	37017517	37017517	chr3	10	37017506	37017599	Indispensable
ClinVar	chr3:g.37017517G>T	MLH1	37017517	37017517	chr3	10	37017506	37017599	Indispensable
ClinVar	chr3:g.37017518_37017518del	MLH1	37017518	37017518	chr3	10	37017506	37017599	Indispensable
ClinVar	chr3:g.37017520_37017520del	MLH1	37017520	37017520	chr3	10	37017506	37017599	Indispensable
ClinVar	chr3:g.37017521C>G	MLH1	37017521	37017521	chr3	10	37017506	37017599	Indispensable
ClinVar	chr3:g.37017523_37017526del	MLH1	37017523	37017526	chr3	10	37017506	37017599	Indispensable
ClinVar	chr3:g.37017525_37017529del	MLH1	37017525	37017529	chr3	10	37017506	37017599	Indispensable
ClinVar	chr3:g.37017527_37017527del	MLH1	37017527	37017527	chr3	10	37017506	37017599	Indispensable
ClinVar	chr3:g.37017530T>A	MLH1	37017530	37017530	chr3	10	37017506	37017599	Indispensable
ClinVar	chr3:g.37017532A>T	MLH1	37017532	37017532	chr3	10	37017506	37017599	Indispensable
ClinVar	chr3:g.37017533_37017534dup	MLH1	37017533	37017534	chr3	10	37017506	37017599	Indispensable
ClinVar	chr3:g.37017534_37017534del	MLH1	37017534	37017534	chr3	10	37017506	37017599	Indispensable
ClinVar	chr3:g.37017535_37017536dup	MLH1	37017535	37017536	chr3	10	37017506	37017599	Indispensable
ClinVar	chr3:g.37017539_37017539del	MLH1	37017539	37017539	chr3	10	37017506	37017599	Indispensable
ClinVar	chr3:g.37017540_37017541dup	MLH1	37017540	37017541	chr3	10	37017506	37017599	Indispensable
ClinVar	chr3:g.37017542T>G	MLH1	37017542	37017542	chr3	10	37017506	37017599	Indispensable
ClinVar	chr3:g.37017544_37017544del	MLH1	37017544	37017544	chr3	10	37017506	37017599	Indispensable
ClinVar	chr3:g.37017544G>T	MLH1	37017544	37017544	chr3	10	37017506	37017599	Indispensable
ClinVar	chr3:g.37017545_37017545del	MLH1	37017545	37017545	chr3	10	37017506	37017599	Indispensable
ClinVar	chr3:g.37017546_37017547dup	MLH1	37017546	37017547	chr3	10	37017506	37017599	Indispensable
ClinVar	chr3:g.37017547_37017548del	MLH1	37017547	37017548	chr3	10	37017506	37017599	Indispensable
ClinVar	chr3:g.37017548_37017549dup	MLH1	37017548	37017549	chr3	10	37017506	37017599	Indispensable
ClinVar	chr3:g.37017549_37017550del	MLH1	37017549	37017550	chr3	10	37017506	37017599	Indispensable
ClinVar	chr3:g.37017551_37017551del	MLH1	37017551	37017551	chr3	10	37017506	37017599	Indispensable
ClinVar	chr3:g.37017555T>A	MLH1	37017555	37017555	chr3	10	37017506	37017599	Indispensable
ClinVar	chr3:g.37017555_37017561delinsA	MLH1	37017555	37017561	chr3	10	37017506	37017599	Indispensable
ClinVar	chr3:g.37017557C>T	MLH1	37017557	37017557	chr3	10	37017506	37017599	Indispensable
ClinVar	chr3:g.37017557_37017558dup	MLH1	37017557	37017558	chr3	10	37017506	37017599	Indispensable
ClinVar	chr3:g.37017558_37017558del	MLH1	37017558	37017558	chr3	10	37017506	37017599	Indispensable
ClinVar	chr3:g.37017560_37017573del	MLH1	37017560	37017573	chr3	10	37017506	37017599	Indispensable
ClinVar	chr3:g.37017561_37017562dup	MLH1	37017561	37017562	chr3	10	37017506	37017599	Indispensable
ClinVar	chr3:g.37017564T>G	MLH1	37017564	37017564	chr3	10	37017506	37017599	Indispensable
ClinVar	chr3:g.37017564_37017564del	MLH1	37017564	37017564	chr3	10	37017506	37017599	Indispensable
ClinVar	chr3:g.37017566T>A	MLH1	37017566	37017566	chr3	10	37017506	37017599	Indispensable
ClinVar	chr3:g.37017570_37017571dup	MLH1	37017570	37017571	chr3	10	37017506	37017599	Indispensable
ClinVar	chr3:g.37017571_37017571del	MLH1	37017571	37017571	chr3	10	37017506	37017599	Indispensable
ClinVar	chr3:g.37017571_37017572insAT	MLH1	37017571	37017572	chr3	10	37017506	37017599	Indispensable
ClinVar	chr3:g.37017571_37017572del	MLH1	37017571	37017572	chr3	10	37017506	37017599	Indispensable
ClinVar	chr3:g.37017576_37017583del	MLH1	37017576	37017583	chr3	10	37017506	37017599	Indispensable
ClinVar	chr3:g.37017579_37017579del	MLH1	37017579	37017579	chr3	10	37017506	37017599	Indispensable
ClinVar	chr3:g.37017580_37017580del	MLH1	37017580	37017580	chr3	10	37017506	37017599	Indispensable
ClinVar	chr3:g.37017580_37017581dup	MLH1	37017580	37017581	chr3	10	37017506	37017599	Indispensable
ClinVar	chr3:g.37017581_37017581del	MLH1	37017581	37017581	chr3	10	37017506	37017599	Indispensable
ClinVar	chr3:g.37017582_37017582del	MLH1	37017582	37017582	chr3	10	37017506	37017599	Indispensable
ClinVar	chr3:g.37017594C>G	MLH1	37017594	37017594	chr3	10	37017506	37017599	Indispensable
ClinVar	chr3:g.37017594_37017595insCTGAG	MLH1	37017594	37017595	chr3	10	37017506	37017599	Indispensable
ClinVar	chr3:g.37017597C>T	MLH1	37017597	37017597	chr3	10	37017506	37017599	Indispensable
ClinVar	chr3:g.37017598A>C	MLH1	37017598	37017598	chr3	10	37017506	37017599	Indispensable
ClinVar	chr3:g.37017598A>G	MLH1	37017598	37017598	chr3	10	37017506	37017599	Indispensable
ClinVar	chr3:g.37017598_37017599insAGGATG	MLH1	37017598	37017599	chr3	10	37017506	37017599	Indispensable
ClinVar	chr3:g.37017598_37017601del	MLH1	37017598	37017601	chr3	10	37017506	37017599	Indispensable
ClinVar	chr3:g.37017599G>A	MLH1	37017599	37017599	chr3	10	37017506	37017599	Indispensable
ClinVar	chr3:g.37017599_37017599del	MLH1	37017599	37017599	chr3	10	37017506	37017599	Indispensable
ClinVar	chr3:g.37020309_37020310dup	MLH1	37020309	37020310	chr3	11	37020310	37020463	Indispensable
ClinVar	chr3:g.37020312T>G	MLH1	37020312	37020312	chr3	11	37020310	37020463	Indispensable
ClinVar	chr3:g.37020312T>A	MLH1	37020312	37020312	chr3	11	37020310	37020463	Indispensable
ClinVar	chr3:g.37020312_37020315del	MLH1	37020312	37020315	chr3	11	37020310	37020463	Indispensable
ClinVar	chr3:g.37020313_37020313del	MLH1	37020313	37020313	chr3	11	37020310	37020463	Indispensable
ClinVar	chr3:g.37020313_37020326del	MLH1	37020313	37020326	chr3	11	37020310	37020463	Indispensable
ClinVar	chr3:g.37020314G>T	MLH1	37020314	37020314	chr3	11	37020310	37020463	Indispensable
ClinVar	chr3:g.37020321_37020321del	MLH1	37020321	37020321	chr3	11	37020310	37020463	Indispensable
ClinVar	chr3:g.37020323_37020323del	MLH1	37020323	37020323	chr3	11	37020310	37020463	Indispensable
ClinVar	chr3:g.37020329_37020329del	MLH1	37020329	37020329	chr3	11	37020310	37020463	Indispensable
ClinVar	chr3:g.37020336_37020336del	MLH1	37020336	37020336	chr3	11	37020310	37020463	Indispensable
ClinVar	chr3:g.37020336_37020337dup	MLH1	37020336	37020337	chr3	11	37020310	37020463	Indispensable
ClinVar	chr3:g.37020336_37020347del	MLH1	37020336	37020347	chr3	11	37020310	37020463	Indispensable
ClinVar	chr3:g.37020338_37020338del	MLH1	37020338	37020338	chr3	11	37020310	37020463	Indispensable
ClinVar	chr3:g.37020341A>G	MLH1	37020341	37020341	chr3	11	37020310	37020463	Indispensable
ClinVar	chr3:g.37020342_37020343del	MLH1	37020342	37020343	chr3	11	37020310	37020463	Indispensable
ClinVar	chr3:g.37020343T>A	MLH1	37020343	37020343	chr3	11	37020310	37020463	Indispensable
ClinVar	chr3:g.37020343_37020343del	MLH1	37020343	37020343	chr3	11	37020310	37020463	Indispensable
ClinVar	chr3:g.37020345_37020346dup	MLH1	37020345	37020346	chr3	11	37020310	37020463	Indispensable
ClinVar	chr3:g.37020348A>C	MLH1	37020348	37020348	chr3	11	37020310	37020463	Indispensable
ClinVar	chr3:g.37020348A>T	MLH1	37020348	37020348	chr3	11	37020310	37020463	Indispensable
ClinVar	chr3:g.37020353_37020353del	MLH1	37020353	37020353	chr3	11	37020310	37020463	Indispensable
ClinVar	chr3:g.37020355_37020355del	MLH1	37020355	37020355	chr3	11	37020310	37020463	Indispensable
ClinVar	chr3:g.37020356A>G	MLH1	37020356	37020356	chr3	11	37020310	37020463	Indispensable
ClinVar	chr3:g.37020357A>T	MLH1	37020357	37020357	chr3	11	37020310	37020463	Indispensable
ClinVar	chr3:g.37020357A>G	MLH1	37020357	37020357	chr3	11	37020310	37020463	Indispensable
ClinVar	chr3:g.37020359_37020360dup	MLH1	37020359	37020360	chr3	11	37020310	37020463	Indispensable
ClinVar	chr3:g.37020362_37020363dup	MLH1	37020362	37020363	chr3	11	37020310	37020463	Indispensable
ClinVar	chr3:g.37020365_37020365del	MLH1	37020365	37020365	chr3	11	37020310	37020463	Indispensable
ClinVar	chr3:g.37020373_37020373del	MLH1	37020373	37020373	chr3	11	37020310	37020463	Indispensable
ClinVar	chr3:g.37020379_37020379del	MLH1	37020379	37020379	chr3	11	37020310	37020463	Indispensable
ClinVar	chr3:g.37020380G>T	MLH1	37020380	37020380	chr3	11	37020310	37020463	Indispensable
ClinVar	chr3:g.37020382_37020382del	MLH1	37020382	37020382	chr3	11	37020310	37020463	Indispensable
ClinVar	chr3:g.37020382_37020384delinsT	MLH1	37020382	37020384	chr3	11	37020310	37020463	Indispensable
ClinVar	chr3:g.37020383G>T	MLH1	37020383	37020383	chr3	11	37020310	37020463	Indispensable
ClinVar	chr3:g.37020389_37020389del	MLH1	37020389	37020389	chr3	11	37020310	37020463	Indispensable
ClinVar	chr3:g.37020390_37020391dup	MLH1	37020390	37020391	chr3	11	37020310	37020463	Indispensable
ClinVar	chr3:g.37020391_37020391del	MLH1	37020391	37020391	chr3	11	37020310	37020463	Indispensable
ClinVar	chr3:g.37020394_37020394del	MLH1	37020394	37020394	chr3	11	37020310	37020463	Indispensable
ClinVar	chr3:g.37020395G>T	MLH1	37020395	37020395	chr3	11	37020310	37020463	Indispensable
ClinVar	chr3:g.37020396_37020422del	MLH1	37020396	37020422	chr3	11	37020310	37020463	Indispensable
ClinVar	chr3:g.37020398_37020399dup	MLH1	37020398	37020399	chr3	11	37020310	37020463	Indispensable
ClinVar	chr3:g.37020403_37020404dup	MLH1	37020403	37020404	chr3	11	37020310	37020463	Indispensable
ClinVar	chr3:g.37020404C>T	MLH1	37020404	37020404	chr3	11	37020310	37020463	Indispensable
ClinVar	chr3:g.37020404_37020405dup	MLH1	37020404	37020405	chr3	11	37020310	37020463	Indispensable
ClinVar	chr3:g.37020407C>T	MLH1	37020407	37020407	chr3	11	37020310	37020463	Indispensable
ClinVar	chr3:g.37020410_37020410del	MLH1	37020410	37020410	chr3	11	37020310	37020463	Indispensable
ClinVar	chr3:g.37020411A>C	MLH1	37020411	37020411	chr3	11	37020310	37020463	Indispensable
ClinVar	chr3:g.37020412_37020414del	MLH1	37020412	37020414	chr3	11	37020310	37020463	Indispensable
ClinVar	chr3:g.37020416G>T	MLH1	37020416	37020416	chr3	11	37020310	37020463	Indispensable
ClinVar	chr3:g.37020418_37020418del	MLH1	37020418	37020418	chr3	11	37020310	37020463	Indispensable
ClinVar	chr3:g.37020419_37020419del	MLH1	37020419	37020419	chr3	11	37020310	37020463	Indispensable
ClinVar	chr3:g.37020419_37020422del	MLH1	37020419	37020422	chr3	11	37020310	37020463	Indispensable
ClinVar	chr3:g.37020427_37020427del	MLH1	37020427	37020427	chr3	11	37020310	37020463	Indispensable
ClinVar	chr3:g.37020429_37020429del	MLH1	37020429	37020429	chr3	11	37020310	37020463	Indispensable
ClinVar	chr3:g.37020430_37020430del	MLH1	37020430	37020430	chr3	11	37020310	37020463	Indispensable
ClinVar	chr3:g.37020434_37020435dup	MLH1	37020434	37020435	chr3	11	37020310	37020463	Indispensable
ClinVar	chr3:g.37020435_37020435del	MLH1	37020435	37020435	chr3	11	37020310	37020463	Indispensable
ClinVar	chr3:g.37020436_37020439delinsAATGTGCA	MLH1	37020436	37020439	chr3	11	37020310	37020463	Indispensable
ClinVar	chr3:g.37020441_37020441del	MLH1	37020441	37020441	chr3	11	37020310	37020463	Indispensable
ClinVar	chr3:g.37020446_37020447insACCCT	MLH1	37020446	37020447	chr3	11	37020310	37020463	Indispensable
ClinVar	chr3:g.37020447_37020447del	MLH1	37020447	37020447	chr3	11	37020310	37020463	Indispensable
ClinVar	chr3:g.37020450_37020451dup	MLH1	37020450	37020451	chr3	11	37020310	37020463	Indispensable
ClinVar	chr3:g.37020454_37020454del	MLH1	37020454	37020454	chr3	11	37020310	37020463	Indispensable
ClinVar	chr3:g.37020454C>A	MLH1	37020454	37020454	chr3	11	37020310	37020463	Indispensable
ClinVar	chr3:g.37020454_37020455insCTGGG	MLH1	37020454	37020455	chr3	11	37020310	37020463	Indispensable
ClinVar	chr3:g.37020459_37020459del	MLH1	37020459	37020459	chr3	11	37020310	37020463	Indispensable
ClinVar	chr3:g.37020462A>G	MLH1	37020462	37020462	chr3	11	37020310	37020463	Indispensable
ClinVar	chr3:g.37020463G>A	MLH1	37020463	37020463	chr3	11	37020310	37020463	Indispensable
ClinVar	chr3:g.37020463G>C	MLH1	37020463	37020463	chr3	11	37020310	37020463	Indispensable
ClinVar	chr3:g.37020463G>T	MLH1	37020463	37020463	chr3	11	37020310	37020463	Indispensable
ClinVar	chr3:g.37025638C>T	MLH1	37025638	37025638	chr3	12	37025637	37026007	Indispensable
ClinVar	chr3:g.37025639_37025639del	MLH1	37025639	37025639	chr3	12	37025637	37026007	Indispensable
ClinVar	chr3:g.37025639_37025640del	MLH1	37025639	37025640	chr3	12	37025637	37026007	Indispensable
ClinVar	chr3:g.37025641T>A	MLH1	37025641	37025641	chr3	12	37025637	37026007	Indispensable
ClinVar	chr3:g.37025643_37025644dup	MLH1	37025643	37025644	chr3	12	37025637	37026007	Indispensable
ClinVar	chr3:g.37025644_37025645dup	MLH1	37025644	37025645	chr3	12	37025637	37026007	Indispensable
ClinVar	chr3:g.37025648_37025648del	MLH1	37025648	37025648	chr3	12	37025637	37026007	Indispensable
ClinVar	chr3:g.37025649G>T	MLH1	37025649	37025649	chr3	12	37025637	37026007	Indispensable
ClinVar	chr3:g.37025657_37025657del	MLH1	37025657	37025657	chr3	12	37025637	37026007	Indispensable
ClinVar	chr3:g.37025658_37025658del	MLH1	37025658	37025658	chr3	12	37025637	37026007	Indispensable
ClinVar	chr3:g.37025660_37025660del	MLH1	37025660	37025660	chr3	12	37025637	37026007	Indispensable
ClinVar	chr3:g.37025661_37025682del	MLH1	37025661	37025682	chr3	12	37025637	37026007	Indispensable
ClinVar	chr3:g.37025666_37025667dup	MLH1	37025666	37025667	chr3	12	37025637	37026007	Indispensable
ClinVar	chr3:g.37025666_37025670del	MLH1	37025666	37025670	chr3	12	37025637	37026007	Indispensable
ClinVar	chr3:g.37025666_37025673del	MLH1	37025666	37025673	chr3	12	37025637	37026007	Indispensable
ClinVar	chr3:g.37025667_37025667del	MLH1	37025667	37025667	chr3	12	37025637	37026007	Indispensable
ClinVar	chr3:g.37025668_37025674del	MLH1	37025668	37025674	chr3	12	37025637	37026007	Indispensable
ClinVar	chr3:g.37025670G>T	MLH1	37025670	37025670	chr3	12	37025637	37026007	Indispensable
ClinVar	chr3:g.37025677_37025685delinsC	MLH1	37025677	37025685	chr3	12	37025637	37026007	Indispensable
ClinVar	chr3:g.37025682_37025682del	MLH1	37025682	37025682	chr3	12	37025637	37026007	Indispensable
ClinVar	chr3:g.37025683_37025684dup	MLH1	37025683	37025684	chr3	12	37025637	37026007	Indispensable
ClinVar	chr3:g.37025687_37025687del	MLH1	37025687	37025687	chr3	12	37025637	37026007	Indispensable
ClinVar	chr3:g.37025688_37025689del	MLH1	37025688	37025689	chr3	12	37025637	37026007	Indispensable
ClinVar	chr3:g.37025698_37025698del	MLH1	37025698	37025698	chr3	12	37025637	37026007	Indispensable
ClinVar	chr3:g.37025701C>A	MLH1	37025701	37025701	chr3	12	37025637	37026007	Indispensable
ClinVar	chr3:g.37025702_37025703dup	MLH1	37025702	37025703	chr3	12	37025637	37026007	Indispensable
ClinVar	chr3:g.37025711_37025711del	MLH1	37025711	37025711	chr3	12	37025637	37026007	Indispensable
ClinVar	chr3:g.37025715G>T	MLH1	37025715	37025715	chr3	12	37025637	37026007	Indispensable
ClinVar	chr3:g.37025715_37025715del	MLH1	37025715	37025715	chr3	12	37025637	37026007	Indispensable
ClinVar	chr3:g.37025716_37025723del	MLH1	37025716	37025723	chr3	12	37025637	37026007	Indispensable
ClinVar	chr3:g.37025720_37025720del	MLH1	37025720	37025720	chr3	12	37025637	37026007	Indispensable
ClinVar	chr3:g.37025724_37025725dup	MLH1	37025724	37025725	chr3	12	37025637	37026007	Indispensable
ClinVar	chr3:g.37025726_37025727dup	MLH1	37025726	37025727	chr3	12	37025637	37026007	Indispensable
ClinVar	chr3:g.37025726_37025732del	MLH1	37025726	37025732	chr3	12	37025637	37026007	Indispensable
ClinVar	chr3:g.37025727A>T	MLH1	37025727	37025727	chr3	12	37025637	37026007	Indispensable
ClinVar	chr3:g.37025729_37025729del	MLH1	37025729	37025729	chr3	12	37025637	37026007	Indispensable
ClinVar	chr3:g.37025730_37025732delinsA	MLH1	37025730	37025732	chr3	12	37025637	37026007	Indispensable
ClinVar	chr3:g.37025734_37025744del	MLH1	37025734	37025744	chr3	12	37025637	37026007	Indispensable
ClinVar	chr3:g.37025737_37025737del	MLH1	37025737	37025737	chr3	12	37025637	37026007	Indispensable
ClinVar	chr3:g.37025741_37025741del	MLH1	37025741	37025741	chr3	12	37025637	37026007	Indispensable
ClinVar	chr3:g.37025742C>T	MLH1	37025742	37025742	chr3	12	37025637	37026007	Indispensable
ClinVar	chr3:g.37025742_37025743dup	MLH1	37025742	37025743	chr3	12	37025637	37026007	Indispensable
ClinVar	chr3:g.37025742_37025754del	MLH1	37025742	37025754	chr3	12	37025637	37026007	Indispensable
ClinVar	chr3:g.37025747_37025747del	MLH1	37025747	37025747	chr3	12	37025637	37026007	Indispensable
ClinVar	chr3:g.37025747_37025748dup	MLH1	37025747	37025748	chr3	12	37025637	37026007	Indispensable
ClinVar	chr3:g.37025759_37025759del	MLH1	37025759	37025759	chr3	12	37025637	37026007	Indispensable
ClinVar	chr3:g.37025761_37025762insCGAAT	MLH1	37025761	37025762	chr3	12	37025637	37026007	Indispensable
ClinVar	chr3:g.37025763_37025764dup	MLH1	37025763	37025764	chr3	12	37025637	37026007	Indispensable
ClinVar	chr3:g.37025764_37025764del	MLH1	37025764	37025764	chr3	12	37025637	37026007	Indispensable
ClinVar	chr3:g.37025766G>T	MLH1	37025766	37025766	chr3	12	37025637	37026007	Indispensable
ClinVar	chr3:g.37025768_37025790del	MLH1	37025768	37025790	chr3	12	37025637	37026007	Indispensable
ClinVar	chr3:g.37025769C>T	MLH1	37025769	37025769	chr3	12	37025637	37026007	Indispensable
ClinVar	chr3:g.37025771_37025771del	MLH1	37025771	37025771	chr3	12	37025637	37026007	Indispensable
ClinVar	chr3:g.37025778_37025779dup	MLH1	37025778	37025779	chr3	12	37025637	37026007	Indispensable
ClinVar	chr3:g.37025779_37025780dup	MLH1	37025779	37025780	chr3	12	37025637	37026007	Indispensable
ClinVar	chr3:g.37025780_37025780del	MLH1	37025780	37025780	chr3	12	37025637	37026007	Indispensable
ClinVar	chr3:g.37025780_37025781dup	MLH1	37025780	37025781	chr3	12	37025637	37026007	Indispensable
ClinVar	chr3:g.37025788_37025788del	MLH1	37025788	37025788	chr3	12	37025637	37026007	Indispensable
ClinVar	chr3:g.37025790C>T	MLH1	37025790	37025790	chr3	12	37025637	37026007	Indispensable
ClinVar	chr3:g.37025791_37025791del	MLH1	37025791	37025791	chr3	12	37025637	37026007	Indispensable
ClinVar	chr3:g.37025796_37025797dup	MLH1	37025796	37025797	chr3	12	37025637	37026007	Indispensable
ClinVar	chr3:g.37025802_37025802del	MLH1	37025802	37025802	chr3	12	37025637	37026007	Indispensable
ClinVar	chr3:g.37025804_37025805dup	MLH1	37025804	37025805	chr3	12	37025637	37026007	Indispensable
ClinVar	chr3:g.37025808_37025809del	MLH1	37025808	37025809	chr3	12	37025637	37026007	Indispensable
ClinVar	chr3:g.37025809_37025810del	MLH1	37025809	37025810	chr3	12	37025637	37026007	Indispensable
ClinVar	chr3:g.37025810_37025810del	MLH1	37025810	37025810	chr3	12	37025637	37026007	Indispensable
ClinVar	chr3:g.37025814_37025815dup	MLH1	37025814	37025815	chr3	12	37025637	37026007	Indispensable
ClinVar	chr3:g.37025816_37025816del	MLH1	37025816	37025816	chr3	12	37025637	37026007	Indispensable
ClinVar	chr3:g.37025817C>T	MLH1	37025817	37025817	chr3	12	37025637	37026007	Indispensable
ClinVar	chr3:g.37025822_37025856del	MLH1	37025822	37025856	chr3	12	37025637	37026007	Indispensable
ClinVar	chr3:g.37025823C>T	MLH1	37025823	37025823	chr3	12	37025637	37026007	Indispensable
ClinVar	chr3:g.37025823_37025824dup	MLH1	37025823	37025824	chr3	12	37025637	37026007	Indispensable
ClinVar	chr3:g.37025825_37025825del	MLH1	37025825	37025825	chr3	12	37025637	37026007	Indispensable
ClinVar	chr3:g.37025828_37025829dup	MLH1	37025828	37025829	chr3	12	37025637	37026007	Indispensable
ClinVar	chr3:g.37025828_37025830delinsTG	MLH1	37025828	37025830	chr3	12	37025637	37026007	Indispensable
ClinVar	chr3:g.37025830_37025830del	MLH1	37025830	37025830	chr3	12	37025637	37026007	Indispensable
ClinVar	chr3:g.37025836_37025836del	MLH1	37025836	37025836	chr3	12	37025637	37026007	Indispensable
ClinVar	chr3:g.37025836_37025837dup	MLH1	37025836	37025837	chr3	12	37025637	37026007	Indispensable
ClinVar	chr3:g.37025838G>T	MLH1	37025838	37025838	chr3	12	37025637	37026007	Indispensable
ClinVar	chr3:g.37025844A>T	MLH1	37025844	37025844	chr3	12	37025637	37026007	Indispensable
ClinVar	chr3:g.37025846_37025846del	MLH1	37025846	37025846	chr3	12	37025637	37026007	Indispensable
ClinVar	chr3:g.37025847_37025847del	MLH1	37025847	37025847	chr3	12	37025637	37026007	Indispensable
ClinVar	chr3:g.37025847_37025848del	MLH1	37025847	37025848	chr3	12	37025637	37026007	Indispensable
ClinVar	chr3:g.37025848_37025849dup	MLH1	37025848	37025849	chr3	12	37025637	37026007	Indispensable
ClinVar	chr3:g.37025849_37025850del	MLH1	37025849	37025850	chr3	12	37025637	37026007	Indispensable
ClinVar	chr3:g.37025855_37025862del	MLH1	37025855	37025862	chr3	12	37025637	37026007	Indispensable
ClinVar	chr3:g.37025855_37025871del	MLH1	37025855	37025871	chr3	12	37025637	37026007	Indispensable
ClinVar	chr3:g.37025856_37025857del	MLH1	37025856	37025857	chr3	12	37025637	37026007	Indispensable
ClinVar	chr3:g.37025859_37025859del	MLH1	37025859	37025859	chr3	12	37025637	37026007	Indispensable
ClinVar	chr3:g.37025859_37025859delinsTAT	MLH1	37025859	37025859	chr3	12	37025637	37026007	Indispensable
ClinVar	chr3:g.37025859_37025860delinsC	MLH1	37025859	37025860	chr3	12	37025637	37026007	Indispensable
ClinVar	chr3:g.37025864_37025865dup	MLH1	37025864	37025865	chr3	12	37025637	37026007	Indispensable
ClinVar	chr3:g.37025874C>T	MLH1	37025874	37025874	chr3	12	37025637	37026007	Indispensable
ClinVar	chr3:g.37025874_37025875insCGCCT	MLH1	37025874	37025875	chr3	12	37025637	37026007	Indispensable
ClinVar	chr3:g.37025877C>T	MLH1	37025877	37025877	chr3	12	37025637	37026007	Indispensable
ClinVar	chr3:g.37025879_37025898del	MLH1	37025879	37025898	chr3	12	37025637	37026007	Indispensable
ClinVar	chr3:g.37025880_37025880del	MLH1	37025880	37025880	chr3	12	37025637	37026007	Indispensable
ClinVar	chr3:g.37025883G>T	MLH1	37025883	37025883	chr3	12	37025637	37026007	Indispensable
ClinVar	chr3:g.37025885_37025886insGC	MLH1	37025885	37025886	chr3	12	37025637	37026007	Indispensable
ClinVar	chr3:g.37025886G>T	MLH1	37025886	37025886	chr3	12	37025637	37026007	Indispensable
ClinVar	chr3:g.37025889_37025890dup	MLH1	37025889	37025890	chr3	12	37025637	37026007	Indispensable
ClinVar	chr3:g.37025895G>T	MLH1	37025895	37025895	chr3	12	37025637	37026007	Indispensable
ClinVar	chr3:g.37025902_37025903delinsTGCTGAAGTGGCT	MLH1	37025902	37025903	chr3	12	37025637	37026007	Indispensable
ClinVar	chr3:g.37025905_37025905del	MLH1	37025905	37025905	chr3	12	37025637	37026007	Indispensable
ClinVar	chr3:g.37025913G>T	MLH1	37025913	37025913	chr3	12	37025637	37026007	Indispensable
ClinVar	chr3:g.37025920_37025920del	MLH1	37025920	37025920	chr3	12	37025637	37026007	Indispensable
ClinVar	chr3:g.37025923_37025944delinsATTTT	MLH1	37025923	37025944	chr3	12	37025637	37026007	Indispensable
ClinVar	chr3:g.37025924_37025925dup	MLH1	37025924	37025925	chr3	12	37025637	37026007	Indispensable
ClinVar	chr3:g.37025925_37025925del	MLH1	37025925	37025925	chr3	12	37025637	37026007	Indispensable
ClinVar	chr3:g.37025931C>T	MLH1	37025931	37025931	chr3	12	37025637	37026007	Indispensable
ClinVar	chr3:g.37025932_37025932del	MLH1	37025932	37025932	chr3	12	37025637	37026007	Indispensable
ClinVar	chr3:g.37025938T>A	MLH1	37025938	37025938	chr3	12	37025637	37026007	Indispensable
ClinVar	chr3:g.37025940G>T	MLH1	37025940	37025940	chr3	12	37025637	37026007	Indispensable
ClinVar	chr3:g.37025940_37025941dup	MLH1	37025940	37025941	chr3	12	37025637	37026007	Indispensable
ClinVar	chr3:g.37025941_37025941del	MLH1	37025941	37025941	chr3	12	37025637	37026007	Indispensable
ClinVar	chr3:g.37025941_37025942dup	MLH1	37025941	37025942	chr3	12	37025637	37026007	Indispensable
ClinVar	chr3:g.37025942_37025943del	MLH1	37025942	37025943	chr3	12	37025637	37026007	Indispensable
ClinVar	chr3:g.37025943_37025955del	MLH1	37025943	37025955	chr3	12	37025637	37026007	Indispensable
ClinVar	chr3:g.37025945_37025965delinsTAAA	MLH1	37025945	37025965	chr3	12	37025637	37026007	Indispensable
ClinVar	chr3:g.37025947_37025947del	MLH1	37025947	37025947	chr3	12	37025637	37026007	Indispensable
ClinVar	chr3:g.37025951_37025951del	MLH1	37025951	37025951	chr3	12	37025637	37026007	Indispensable
ClinVar	chr3:g.37025951_37025954del	MLH1	37025951	37025954	chr3	12	37025637	37026007	Indispensable
ClinVar	chr3:g.37025953_37025954dup	MLH1	37025953	37025954	chr3	12	37025637	37026007	Indispensable
ClinVar	chr3:g.37025954_37025954del	MLH1	37025954	37025954	chr3	12	37025637	37026007	Indispensable
ClinVar	chr3:g.37025956_37025957dup	MLH1	37025956	37025957	chr3	12	37025637	37026007	Indispensable
ClinVar	chr3:g.37025957_37025957del	MLH1	37025957	37025957	chr3	12	37025637	37026007	Indispensable
ClinVar	chr3:g.37025961_37025961del	MLH1	37025961	37025961	chr3	12	37025637	37026007	Indispensable
ClinVar	chr3:g.37025961_37025971del	MLH1	37025961	37025971	chr3	12	37025637	37026007	Indispensable
ClinVar	chr3:g.37025962_37025962del	MLH1	37025962	37025962	chr3	12	37025637	37026007	Indispensable
ClinVar	chr3:g.37025965C>A	MLH1	37025965	37025965	chr3	12	37025637	37026007	Indispensable
ClinVar	chr3:g.37025965C>G	MLH1	37025965	37025965	chr3	12	37025637	37026007	Indispensable
ClinVar	chr3:g.37025970_37025971dup	MLH1	37025970	37025971	chr3	12	37025637	37026007	Indispensable
ClinVar	chr3:g.37025971_37025972dup	MLH1	37025971	37025972	chr3	12	37025637	37026007	Indispensable
ClinVar	chr3:g.37025971_37025972del	MLH1	37025971	37025972	chr3	12	37025637	37026007	Indispensable
ClinVar	chr3:g.37025974C>A	MLH1	37025974	37025974	chr3	12	37025637	37026007	Indispensable
ClinVar	chr3:g.37025974C>G	MLH1	37025974	37025974	chr3	12	37025637	37026007	Indispensable
ClinVar	chr3:g.37025974_37025975dup	MLH1	37025974	37025975	chr3	12	37025637	37026007	Indispensable
ClinVar	chr3:g.37025975_37025975del	MLH1	37025975	37025975	chr3	12	37025637	37026007	Indispensable
ClinVar	chr3:g.37025975_37025978del	MLH1	37025975	37025978	chr3	12	37025637	37026007	Indispensable
ClinVar	chr3:g.37025976G>T	MLH1	37025976	37025976	chr3	12	37025637	37026007	Indispensable
ClinVar	chr3:g.37025978_37025979insGT	MLH1	37025978	37025979	chr3	12	37025637	37026007	Indispensable
ClinVar	chr3:g.37025995_37025995del	MLH1	37025995	37025995	chr3	12	37025637	37026007	Indispensable
ClinVar	chr3:g.37025998_37025998del	MLH1	37025998	37025998	chr3	12	37025637	37026007	Indispensable
ClinVar	chr3:g.37025999_37025999del	MLH1	37025999	37025999	chr3	12	37025637	37026007	Indispensable
ClinVar	chr3:g.37026001_37026002dup	MLH1	37026001	37026002	chr3	12	37025637	37026007	Indispensable
ClinVar	chr3:g.37026001_37026002delinsG	MLH1	37026001	37026002	chr3	12	37025637	37026007	Indispensable
ClinVar	chr3:g.37026002_37026002del	MLH1	37026002	37026002	chr3	12	37025637	37026007	Indispensable
ClinVar	chr3:g.37026006A>T	MLH1	37026006	37026006	chr3	12	37025637	37026007	Indispensable
ClinVar	chr3:g.37028757_37028788del	MLH1	37028757	37028788	chr3	13	37028784	37028932	Indispensable
ClinVar	chr3:g.37028782_37028785del	MLH1	37028782	37028785	chr3	13	37028784	37028932	Indispensable
ClinVar	chr3:g.37028783_37028784dup	MLH1	37028783	37028784	chr3	13	37028784	37028932	Indispensable
ClinVar	chr3:g.37028784_37028784del	MLH1	37028784	37028784	chr3	13	37028784	37028932	Indispensable
ClinVar	chr3:g.37028785_37028797del	MLH1	37028785	37028797	chr3	13	37028784	37028932	Indispensable
ClinVar	chr3:g.37028786_37028789del	MLH1	37028786	37028789	chr3	13	37028784	37028932	Indispensable
ClinVar	chr3:g.37028787_37028788dup	MLH1	37028787	37028788	chr3	13	37028784	37028932	Indispensable
ClinVar	chr3:g.37028788A>T	MLH1	37028788	37028788	chr3	13	37028784	37028932	Indispensable
ClinVar	chr3:g.37028789_37028790dup	MLH1	37028789	37028790	chr3	13	37028784	37028932	Indispensable
ClinVar	chr3:g.37028792_37028793del	MLH1	37028792	37028793	chr3	13	37028784	37028932	Indispensable
ClinVar	chr3:g.37028794_37028794del	MLH1	37028794	37028794	chr3	13	37028784	37028932	Indispensable
ClinVar	chr3:g.37028802_37028802del	MLH1	37028802	37028802	chr3	13	37028784	37028932	Indispensable
ClinVar	chr3:g.37028807_37028807del	MLH1	37028807	37028807	chr3	13	37028784	37028932	Indispensable
ClinVar	chr3:g.37028809_37028827del	MLH1	37028809	37028827	chr3	13	37028784	37028932	Indispensable
ClinVar	chr3:g.37028812_37028813dup	MLH1	37028812	37028813	chr3	13	37028784	37028932	Indispensable
ClinVar	chr3:g.37028812_37028813del	MLH1	37028812	37028813	chr3	13	37028784	37028932	Indispensable
ClinVar	chr3:g.37028813_37028813del	MLH1	37028813	37028813	chr3	13	37028784	37028932	Indispensable
ClinVar	chr3:g.37028817_37028817del	MLH1	37028817	37028817	chr3	13	37028784	37028932	Indispensable
ClinVar	chr3:g.37028820_37028820del	MLH1	37028820	37028820	chr3	13	37028784	37028932	Indispensable
ClinVar	chr3:g.37028821_37028822dup	MLH1	37028821	37028822	chr3	13	37028784	37028932	Indispensable
ClinVar	chr3:g.37028822_37028822del	MLH1	37028822	37028822	chr3	13	37028784	37028932	Indispensable
ClinVar	chr3:g.37028828_37028829dup	MLH1	37028828	37028829	chr3	13	37028784	37028932	Indispensable
ClinVar	chr3:g.37028831_37028831del	MLH1	37028831	37028831	chr3	13	37028784	37028932	Indispensable
ClinVar	chr3:g.37028834_37028838del	MLH1	37028834	37028838	chr3	13	37028784	37028932	Indispensable
ClinVar	chr3:g.37028835_37028835del	MLH1	37028835	37028835	chr3	13	37028784	37028932	Indispensable
ClinVar	chr3:g.37028836A>T	MLH1	37028836	37028836	chr3	13	37028784	37028932	Indispensable
ClinVar	chr3:g.37028840_37028840del	MLH1	37028840	37028840	chr3	13	37028784	37028932	Indispensable
ClinVar	chr3:g.37028843_37028844dup	MLH1	37028843	37028844	chr3	13	37028784	37028932	Indispensable
ClinVar	chr3:g.37028847_37028847del	MLH1	37028847	37028847	chr3	13	37028784	37028932	Indispensable
ClinVar	chr3:g.37028852_37028852del	MLH1	37028852	37028852	chr3	13	37028784	37028932	Indispensable
ClinVar	chr3:g.37028856T>A	MLH1	37028856	37028856	chr3	13	37028784	37028932	Indispensable
ClinVar	chr3:g.37028856_37028857dup	MLH1	37028856	37028857	chr3	13	37028784	37028932	Indispensable
ClinVar	chr3:g.37028857_37028858dup	MLH1	37028857	37028858	chr3	13	37028784	37028932	Indispensable
ClinVar	chr3:g.37028858_37028858del	MLH1	37028858	37028858	chr3	13	37028784	37028932	Indispensable
ClinVar	chr3:g.37028863_37028864insCCG	MLH1	37028863	37028864	chr3	13	37028784	37028932	Indispensable
ClinVar	chr3:g.37028863_37028864dup	MLH1	37028863	37028864	chr3	13	37028784	37028932	Indispensable
ClinVar	chr3:g.37028864_37028864del	MLH1	37028864	37028864	chr3	13	37028784	37028932	Indispensable
ClinVar	chr3:g.37028873_37028873del	MLH1	37028873	37028873	chr3	13	37028784	37028932	Indispensable
ClinVar	chr3:g.37028873_37028886del	MLH1	37028873	37028886	chr3	13	37028784	37028932	Indispensable
ClinVar	chr3:g.37028878_37028878del	MLH1	37028878	37028878	chr3	13	37028784	37028932	Indispensable
ClinVar	chr3:g.37028880_37028880del	MLH1	37028880	37028880	chr3	13	37028784	37028932	Indispensable
ClinVar	chr3:g.37028886_37028887del	MLH1	37028886	37028887	chr3	13	37028784	37028932	Indispensable
ClinVar	chr3:g.37028887_37028887del	MLH1	37028887	37028887	chr3	13	37028784	37028932	Indispensable
ClinVar	chr3:g.37028890_37028891dup	MLH1	37028890	37028891	chr3	13	37028784	37028932	Indispensable
ClinVar	chr3:g.37028891_37028891del	MLH1	37028891	37028891	chr3	13	37028784	37028932	Indispensable
ClinVar	chr3:g.37028894T>A	MLH1	37028894	37028894	chr3	13	37028784	37028932	Indispensable
ClinVar	chr3:g.37028894_37028895insTTA	MLH1	37028894	37028895	chr3	13	37028784	37028932	Indispensable
ClinVar	chr3:g.37028894_37028927del	MLH1	37028894	37028927	chr3	13	37028784	37028932	Indispensable
ClinVar	chr3:g.37028895_37028896del	MLH1	37028895	37028896	chr3	13	37028784	37028932	Indispensable
ClinVar	chr3:g.37028900_37028900del	MLH1	37028900	37028900	chr3	13	37028784	37028932	Indispensable
ClinVar	chr3:g.37028902C>T	MLH1	37028902	37028902	chr3	13	37028784	37028932	Indispensable
ClinVar	chr3:g.37028908G>T	MLH1	37028908	37028908	chr3	13	37028784	37028932	Indispensable
ClinVar	chr3:g.37028909_37028909del	MLH1	37028909	37028909	chr3	13	37028784	37028932	Indispensable
ClinVar	chr3:g.37028915_37028916dup	MLH1	37028915	37028916	chr3	13	37028784	37028932	Indispensable
ClinVar	chr3:g.37028917G>T	MLH1	37028917	37028917	chr3	13	37028784	37028932	Indispensable
ClinVar	chr3:g.37028919_37028920dup	MLH1	37028919	37028920	chr3	13	37028784	37028932	Indispensable
ClinVar	chr3:g.37028920C>T	MLH1	37028920	37028920	chr3	13	37028784	37028932	Indispensable
ClinVar	chr3:g.37028921_37028922dup	MLH1	37028921	37028922	chr3	13	37028784	37028932	Indispensable
ClinVar	chr3:g.37028922_37028922del	MLH1	37028922	37028922	chr3	13	37028784	37028932	Indispensable
ClinVar	chr3:g.37028923G>T	MLH1	37028923	37028923	chr3	13	37028784	37028932	Indispensable
ClinVar	chr3:g.37028925_37028926dup	MLH1	37028925	37028926	chr3	13	37028784	37028932	Indispensable
ClinVar	chr3:g.37028926_37028926del	MLH1	37028926	37028926	chr3	13	37028784	37028932	Indispensable
ClinVar	chr3:g.37028926_37028927insCT	MLH1	37028926	37028927	chr3	13	37028784	37028932	Indispensable
ClinVar	chr3:g.37028927_37028928dup	MLH1	37028927	37028928	chr3	13	37028784	37028932	Indispensable
ClinVar	chr3:g.37028929_37028932del	MLH1	37028929	37028932	chr3	13	37028784	37028932	Indispensable
ClinVar	chr3:g.37028931_37028931del	MLH1	37028931	37028931	chr3	13	37028784	37028932	Indispensable
ClinVar	chr3:g.37028931_37028932insGT	MLH1	37028931	37028932	chr3	13	37028784	37028932	Indispensable
ClinVar	chr3:g.37028932_37028933delinsAA	MLH1	37028932	37028933	chr3	13	37028784	37028932	Indispensable
ClinVar	chr3:g.37040187_37040197delinsG	MLH1	37040187	37040197	chr3	14	37040186	37040294	Indispensable
ClinVar	chr3:g.37040194_37040195dup	MLH1	37040194	37040195	chr3	14	37040186	37040294	Indispensable
ClinVar	chr3:g.37040196_37040197insGAA	MLH1	37040196	37040197	chr3	14	37040186	37040294	Indispensable
ClinVar	chr3:g.37040198_37040199del	MLH1	37040198	37040199	chr3	14	37040186	37040294	Indispensable
ClinVar	chr3:g.37040198_37040212delinsCTCC	MLH1	37040198	37040212	chr3	14	37040186	37040294	Indispensable
ClinVar	chr3:g.37040200_37040201del	MLH1	37040200	37040201	chr3	14	37040186	37040294	Indispensable
ClinVar	chr3:g.37040201T>A	MLH1	37040201	37040201	chr3	14	37040186	37040294	Indispensable
ClinVar	chr3:g.37040202_37040202del	MLH1	37040202	37040202	chr3	14	37040186	37040294	Indispensable
ClinVar	chr3:g.37040203_37040204dup	MLH1	37040203	37040204	chr3	14	37040186	37040294	Indispensable
ClinVar	chr3:g.37040204_37040205dup	MLH1	37040204	37040205	chr3	14	37040186	37040294	Indispensable
ClinVar	chr3:g.37040212_37040231del	MLH1	37040212	37040231	chr3	14	37040186	37040294	Indispensable
ClinVar	chr3:g.37040214_37040216del	MLH1	37040214	37040216	chr3	14	37040186	37040294	Indispensable
ClinVar	chr3:g.37040214_37040222del	MLH1	37040214	37040222	chr3	14	37040186	37040294	Indispensable
ClinVar	chr3:g.37040218_37040218del	MLH1	37040218	37040218	chr3	14	37040186	37040294	Indispensable
ClinVar	chr3:g.37040218_37040219del	MLH1	37040218	37040219	chr3	14	37040186	37040294	Indispensable
ClinVar	chr3:g.37040220_37040220del	MLH1	37040220	37040220	chr3	14	37040186	37040294	Indispensable
ClinVar	chr3:g.37040228_37040228del	MLH1	37040228	37040228	chr3	14	37040186	37040294	Indispensable
ClinVar	chr3:g.37040236C>T	MLH1	37040236	37040236	chr3	14	37040186	37040294	Indispensable
ClinVar	chr3:g.37040236_37040236del	MLH1	37040236	37040236	chr3	14	37040186	37040294	Indispensable
ClinVar	chr3:g.37040239_37040239del	MLH1	37040239	37040239	chr3	14	37040186	37040294	Indispensable
ClinVar	chr3:g.37040240G>A	MLH1	37040240	37040240	chr3	14	37040186	37040294	Indispensable
ClinVar	chr3:g.37040240_37040240del	MLH1	37040240	37040240	chr3	14	37040186	37040294	Indispensable
ClinVar	chr3:g.37040241G>A	MLH1	37040241	37040241	chr3	14	37040186	37040294	Indispensable
ClinVar	chr3:g.37040242G>C	MLH1	37040242	37040242	chr3	14	37040186	37040294	Indispensable
ClinVar	chr3:g.37040243C>A	MLH1	37040243	37040243	chr3	14	37040186	37040294	Indispensable
ClinVar	chr3:g.37040243_37040246del	MLH1	37040243	37040246	chr3	14	37040186	37040294	Indispensable
ClinVar	chr3:g.37040245_37040245del	MLH1	37040245	37040245	chr3	14	37040186	37040294	Indispensable
ClinVar	chr3:g.37040247_37040248del	MLH1	37040247	37040248	chr3	14	37040186	37040294	Indispensable
ClinVar	chr3:g.37040249_37040249del	MLH1	37040249	37040249	chr3	14	37040186	37040294	Indispensable
ClinVar	chr3:g.37040251C>T	MLH1	37040251	37040251	chr3	14	37040186	37040294	Indispensable
ClinVar	chr3:g.37040252A>C	MLH1	37040252	37040252	chr3	14	37040186	37040294	Indispensable
ClinVar	chr3:g.37040257C>T	MLH1	37040257	37040257	chr3	14	37040186	37040294	Indispensable
ClinVar	chr3:g.37040262_37040263dup	MLH1	37040262	37040263	chr3	14	37040186	37040294	Indispensable
ClinVar	chr3:g.37040265_37040266dup	MLH1	37040265	37040266	chr3	14	37040186	37040294	Indispensable
ClinVar	chr3:g.37040267T>A	MLH1	37040267	37040267	chr3	14	37040186	37040294	Indispensable
ClinVar	chr3:g.37040267T>G	MLH1	37040267	37040267	chr3	14	37040186	37040294	Indispensable
ClinVar	chr3:g.37040267_37040268dup	MLH1	37040267	37040268	chr3	14	37040186	37040294	Indispensable
ClinVar	chr3:g.37040268_37040269insAC	MLH1	37040268	37040269	chr3	14	37040186	37040294	Indispensable
ClinVar	chr3:g.37040269_37040275del	MLH1	37040269	37040275	chr3	14	37040186	37040294	Indispensable
ClinVar	chr3:g.37040271C>G	MLH1	37040271	37040271	chr3	14	37040186	37040294	Indispensable
ClinVar	chr3:g.37040271C>A	MLH1	37040271	37040271	chr3	14	37040186	37040294	Indispensable
ClinVar	chr3:g.37040276T>C	MLH1	37040276	37040276	chr3	14	37040186	37040294	Indispensable
ClinVar	chr3:g.37040276T>G	MLH1	37040276	37040276	chr3	14	37040186	37040294	Indispensable
ClinVar	chr3:g.37040280_37040281dup	MLH1	37040280	37040281	chr3	14	37040186	37040294	Indispensable
ClinVar	chr3:g.37040281A>C	MLH1	37040281	37040281	chr3	14	37040186	37040294	Indispensable
ClinVar	chr3:g.37040282_37040282del	MLH1	37040282	37040282	chr3	14	37040186	37040294	Indispensable
ClinVar	chr3:g.37040283_37040284insCAA	MLH1	37040283	37040284	chr3	14	37040186	37040294	Indispensable
ClinVar	chr3:g.37040284_37040287del	MLH1	37040284	37040287	chr3	14	37040186	37040294	Indispensable
ClinVar	chr3:g.37040284_37040296del	MLH1	37040284	37040296	chr3	14	37040186	37040294	Indispensable
ClinVar	chr3:g.37040285_37040285del	MLH1	37040285	37040285	chr3	14	37040186	37040294	Indispensable
ClinVar	chr3:g.37040287_37040287del	MLH1	37040287	37040287	chr3	14	37040186	37040294	Indispensable
ClinVar	chr3:g.37040290_37040291insCTAAG	MLH1	37040290	37040291	chr3	14	37040186	37040294	Indispensable
ClinVar	chr3:g.37040291T>C	MLH1	37040291	37040291	chr3	14	37040186	37040294	Indispensable
ClinVar	chr3:g.37040294G>T	MLH1	37040294	37040294	chr3	14	37040186	37040294	Indispensable
ClinVar	chr3:g.37040294_37040294del	MLH1	37040294	37040294	chr3	14	37040186	37040294	Indispensable
ClinVar	chr3:g.37042268_37042268del	MLH1	37042268	37042268	chr3	15	37042268	37042331	Indispensable
ClinVar	chr3:g.37042268_37042269dup	MLH1	37042268	37042269	chr3	15	37042268	37042331	Indispensable
ClinVar	chr3:g.37042269G>T	MLH1	37042269	37042269	chr3	15	37042268	37042331	Indispensable
ClinVar	chr3:g.37042272G>T	MLH1	37042272	37042272	chr3	15	37042268	37042331	Indispensable
ClinVar	chr3:g.37042272_37042273dup	MLH1	37042272	37042273	chr3	15	37042268	37042331	Indispensable
ClinVar	chr3:g.37042276T>C	MLH1	37042276	37042276	chr3	15	37042268	37042331	Indispensable
ClinVar	chr3:g.37042276_37042276del	MLH1	37042276	37042276	chr3	15	37042268	37042331	Indispensable
ClinVar	chr3:g.37042280_37042280del	MLH1	37042280	37042280	chr3	15	37042268	37042331	Indispensable
ClinVar	chr3:g.37042281_37042286del	MLH1	37042281	37042286	chr3	15	37042268	37042331	Indispensable
ClinVar	chr3:g.37042283C>G	MLH1	37042283	37042283	chr3	15	37042268	37042331	Indispensable
ClinVar	chr3:g.37042284C>T	MLH1	37042284	37042284	chr3	15	37042268	37042331	Indispensable
ClinVar	chr3:g.37042284C>G	MLH1	37042284	37042284	chr3	15	37042268	37042331	Indispensable
ClinVar	chr3:g.37042285_37042286dup	MLH1	37042285	37042286	chr3	15	37042268	37042331	Indispensable
ClinVar	chr3:g.37042285_37042286insAGATG	MLH1	37042285	37042286	chr3	15	37042268	37042331	Indispensable
ClinVar	chr3:g.37042288_37042289dup	MLH1	37042288	37042289	chr3	15	37042268	37042331	Indispensable
ClinVar	chr3:g.37042289_37042292del	MLH1	37042289	37042292	chr3	15	37042268	37042331	Indispensable
ClinVar	chr3:g.37042290_37042290del	MLH1	37042290	37042290	chr3	15	37042268	37042331	Indispensable
ClinVar	chr3:g.37042292_37042292del	MLH1	37042292	37042292	chr3	15	37042268	37042331	Indispensable
ClinVar	chr3:g.37042292_37042293dup	MLH1	37042292	37042293	chr3	15	37042268	37042331	Indispensable
ClinVar	chr3:g.37042293_37042294dup	MLH1	37042293	37042294	chr3	15	37042268	37042331	Indispensable
ClinVar	chr3:g.37042293_37042296del	MLH1	37042293	37042296	chr3	15	37042268	37042331	Indispensable
ClinVar	chr3:g.37042298T>A	MLH1	37042298	37042298	chr3	15	37042268	37042331	Indispensable
ClinVar	chr3:g.37042299_37042300delinsTT	MLH1	37042299	37042300	chr3	15	37042268	37042331	Indispensable
ClinVar	chr3:g.37042301_37042301del	MLH1	37042301	37042301	chr3	15	37042268	37042331	Indispensable
ClinVar	chr3:g.37042306_37042306del	MLH1	37042306	37042306	chr3	15	37042268	37042331	Indispensable
ClinVar	chr3:g.37042308_37042308del	MLH1	37042308	37042308	chr3	15	37042268	37042331	Indispensable
ClinVar	chr3:g.37042310_37042310del	MLH1	37042310	37042310	chr3	15	37042268	37042331	Indispensable
ClinVar	chr3:g.37042314_37042314del	MLH1	37042314	37042314	chr3	15	37042268	37042331	Indispensable
ClinVar	chr3:g.37042318_37042318del	MLH1	37042318	37042318	chr3	15	37042268	37042331	Indispensable
ClinVar	chr3:g.37042318_37042319del	MLH1	37042318	37042319	chr3	15	37042268	37042331	Indispensable
ClinVar	chr3:g.37042322_37042323dup	MLH1	37042322	37042323	chr3	15	37042268	37042331	Indispensable
ClinVar	chr3:g.37042324_37042324del	MLH1	37042324	37042324	chr3	15	37042268	37042331	Indispensable
ClinVar	chr3:g.37042325_37042326dup	MLH1	37042325	37042326	chr3	15	37042268	37042331	Indispensable
ClinVar	chr3:g.37042327T>G	MLH1	37042327	37042327	chr3	15	37042268	37042331	Indispensable
ClinVar	chr3:g.37042327T>A	MLH1	37042327	37042327	chr3	15	37042268	37042331	Indispensable
ClinVar	chr3:g.37042327_37042370del	MLH1	37042327	37042370	chr3	15	37042268	37042331	Indispensable
ClinVar	chr3:g.37042330C>A	MLH1	37042330	37042330	chr3	15	37042268	37042331	Indispensable
ClinVar	chr3:g.37042331G>A	MLH1	37042331	37042331	chr3	15	37042268	37042331	Indispensable
ClinVar	chr3:g.37042331_37042331del	MLH1	37042331	37042331	chr3	15	37042268	37042331	Indispensable
ClinVar	chr3:g.37047510_37047534delinsCC	MLH1	37047510	37047534	chr3	16	37047519	37047683	Indispensable
ClinVar	chr3:g.37047522_37047522del	MLH1	37047522	37047522	chr3	16	37047519	37047683	Indispensable
ClinVar	chr3:g.37047523_37047524insCGT	MLH1	37047523	37047524	chr3	16	37047519	37047683	Indispensable
ClinVar	chr3:g.37047524_37047524del	MLH1	37047524	37047524	chr3	16	37047519	37047683	Indispensable
ClinVar	chr3:g.37047531_37047544del	MLH1	37047531	37047544	chr3	16	37047519	37047683	Indispensable
ClinVar	chr3:g.37047532T>C	MLH1	37047532	37047532	chr3	16	37047519	37047683	Indispensable
ClinVar	chr3:g.37047532_37047532del	MLH1	37047532	37047532	chr3	16	37047519	37047683	Indispensable
ClinVar	chr3:g.37047532T>G	MLH1	37047532	37047532	chr3	16	37047519	37047683	Indispensable
ClinVar	chr3:g.37047532_37047533delinsGT	MLH1	37047532	37047533	chr3	16	37047519	37047683	Indispensable
ClinVar	chr3:g.37047533_37047533del	MLH1	37047533	37047533	chr3	16	37047519	37047683	Indispensable
ClinVar	chr3:g.37047533_37047534dup	MLH1	37047533	37047534	chr3	16	37047519	37047683	Indispensable
ClinVar	chr3:g.37047534_37047534del	MLH1	37047534	37047534	chr3	16	37047519	37047683	Indispensable
ClinVar	chr3:g.37047534_37047535del	MLH1	37047534	37047535	chr3	16	37047519	37047683	Indispensable
ClinVar	chr3:g.37047537_37047557del	MLH1	37047537	37047557	chr3	16	37047519	37047683	Indispensable
ClinVar	chr3:g.37047540_37047542del	MLH1	37047540	37047542	chr3	16	37047519	37047683	Indispensable
ClinVar	chr3:g.37047541T>G	MLH1	37047541	37047541	chr3	16	37047519	37047683	Indispensable
ClinVar	chr3:g.37047542_37047544delinsG	MLH1	37047542	37047544	chr3	16	37047519	37047683	Indispensable
ClinVar	chr3:g.37047543_37047544dup	MLH1	37047543	37047544	chr3	16	37047519	37047683	Indispensable
ClinVar	chr3:g.37047544_37047544del	MLH1	37047544	37047544	chr3	16	37047519	37047683	Indispensable
ClinVar	chr3:g.37047548_37047549dup	MLH1	37047548	37047549	chr3	16	37047519	37047683	Indispensable
ClinVar	chr3:g.37047550_37047550del	MLH1	37047550	37047550	chr3	16	37047519	37047683	Indispensable
ClinVar	chr3:g.37047552_37047552del	MLH1	37047552	37047552	chr3	16	37047519	37047683	Indispensable
ClinVar	chr3:g.37047553C>A	MLH1	37047553	37047553	chr3	16	37047519	37047683	Indispensable
ClinVar	chr3:g.37047553_37047553del	MLH1	37047553	37047553	chr3	16	37047519	37047683	Indispensable
ClinVar	chr3:g.37047555_37047555del	MLH1	37047555	37047555	chr3	16	37047519	37047683	Indispensable
ClinVar	chr3:g.37047556T>G	MLH1	37047556	37047556	chr3	16	37047519	37047683	Indispensable
ClinVar	chr3:g.37047556T>A	MLH1	37047556	37047556	chr3	16	37047519	37047683	Indispensable
ClinVar	chr3:g.37047558_37047558del	MLH1	37047558	37047558	chr3	16	37047519	37047683	Indispensable
ClinVar	chr3:g.37047559_37047560dup	MLH1	37047559	37047560	chr3	16	37047519	37047683	Indispensable
ClinVar	chr3:g.37047565_37047566del	MLH1	37047565	37047566	chr3	16	37047519	37047683	Indispensable
ClinVar	chr3:g.37047567_37047568dup	MLH1	37047567	37047568	chr3	16	37047519	37047683	Indispensable
ClinVar	chr3:g.37047568_37047568del	MLH1	37047568	37047568	chr3	16	37047519	37047683	Indispensable
ClinVar	chr3:g.37047572_37047573insTCCAGATAGTCCAGA	MLH1	37047572	37047573	chr3	16	37047519	37047683	Indispensable
ClinVar	chr3:g.37047574_37047575insGCTAT	MLH1	37047574	37047575	chr3	16	37047519	37047683	Indispensable
ClinVar	chr3:g.37047577G>A	MLH1	37047577	37047577	chr3	16	37047519	37047683	Indispensable
ClinVar	chr3:g.37047577_37047578delinsATCTGGACC	MLH1	37047577	37047578	chr3	16	37047519	37047683	Indispensable
ClinVar	chr3:g.37047583_37047601del	MLH1	37047583	37047601	chr3	16	37047519	37047683	Indispensable
ClinVar	chr3:g.37047587_37047588dup	MLH1	37047587	37047588	chr3	16	37047519	37047683	Indispensable
ClinVar	chr3:g.37047590_37047590del	MLH1	37047590	37047590	chr3	16	37047519	37047683	Indispensable
ClinVar	chr3:g.37047594_37047594del	MLH1	37047594	37047594	chr3	16	37047519	37047683	Indispensable
ClinVar	chr3:g.37047596_37047597dup	MLH1	37047596	37047597	chr3	16	37047519	37047683	Indispensable
ClinVar	chr3:g.37047597A>T	MLH1	37047597	37047597	chr3	16	37047519	37047683	Indispensable
ClinVar	chr3:g.37047600G>T	MLH1	37047600	37047600	chr3	16	37047519	37047683	Indispensable
ClinVar	chr3:g.37047605_37047605delinsCTT	MLH1	37047605	37047605	chr3	16	37047519	37047683	Indispensable
ClinVar	chr3:g.37047606_37047606del	MLH1	37047606	37047606	chr3	16	37047519	37047683	Indispensable
ClinVar	chr3:g.37047606_37047607dup	MLH1	37047606	37047607	chr3	16	37047519	37047683	Indispensable
ClinVar	chr3:g.37047610_37047611dup	MLH1	37047610	37047611	chr3	16	37047519	37047683	Indispensable
ClinVar	chr3:g.37047613_37047613del	MLH1	37047613	37047613	chr3	16	37047519	37047683	Indispensable
ClinVar	chr3:g.37047613_37047614dup	MLH1	37047613	37047614	chr3	16	37047519	37047683	Indispensable
ClinVar	chr3:g.37047617C>G	MLH1	37047617	37047617	chr3	16	37047519	37047683	Indispensable
ClinVar	chr3:g.37047617C>A	MLH1	37047617	37047617	chr3	16	37047519	37047683	Indispensable
ClinVar	chr3:g.37047617_37047618dup	MLH1	37047617	37047618	chr3	16	37047519	37047683	Indispensable
ClinVar	chr3:g.37047618_37047619del	MLH1	37047618	37047619	chr3	16	37047519	37047683	Indispensable
ClinVar	chr3:g.37047623_37047624dup	MLH1	37047623	37047624	chr3	16	37047519	37047683	Indispensable
ClinVar	chr3:g.37047623_37047624insTA	MLH1	37047623	37047624	chr3	16	37047519	37047683	Indispensable
ClinVar	chr3:g.37047623_37047626del	MLH1	37047623	37047626	chr3	16	37047519	37047683	Indispensable
ClinVar	chr3:g.37047624_37047624del	MLH1	37047624	37047624	chr3	16	37047519	37047683	Indispensable
ClinVar	chr3:g.37047624G>T	MLH1	37047624	37047624	chr3	16	37047519	37047683	Indispensable
ClinVar	chr3:g.37047624_37047625dup	MLH1	37047624	37047625	chr3	16	37047519	37047683	Indispensable
ClinVar	chr3:g.37047630_37047630del	MLH1	37047630	37047630	chr3	16	37047519	37047683	Indispensable
ClinVar	chr3:g.37047630_37047632del	MLH1	37047630	37047632	chr3	16	37047519	37047683	Indispensable
ClinVar	chr3:g.37047631T>C	MLH1	37047631	37047631	chr3	16	37047519	37047683	Indispensable
ClinVar	chr3:g.37047633A>T	MLH1	37047633	37047633	chr3	16	37047519	37047683	Indispensable
ClinVar	chr3:g.37047635_37047635del	MLH1	37047635	37047635	chr3	16	37047519	37047683	Indispensable
ClinVar	chr3:g.37047638_37047639dup	MLH1	37047638	37047639	chr3	16	37047519	37047683	Indispensable
ClinVar	chr3:g.37047639A>T	MLH1	37047639	37047639	chr3	16	37047519	37047683	Indispensable
ClinVar	chr3:g.37047639_37047639del	MLH1	37047639	37047639	chr3	16	37047519	37047683	Indispensable
ClinVar	chr3:g.37047640_37047640delinsTTCTT	MLH1	37047640	37047640	chr3	16	37047519	37047683	Indispensable
ClinVar	chr3:g.37047641_37047641del	MLH1	37047641	37047641	chr3	16	37047519	37047683	Indispensable
ClinVar	chr3:g.37047641_37047642dup	MLH1	37047641	37047642	chr3	16	37047519	37047683	Indispensable
ClinVar	chr3:g.37047642G>C	MLH1	37047642	37047642	chr3	16	37047519	37047683	Indispensable
ClinVar	chr3:g.37047642_37047643dup	MLH1	37047642	37047643	chr3	16	37047519	37047683	Indispensable
ClinVar	chr3:g.37047652T>A	MLH1	37047652	37047652	chr3	16	37047519	37047683	Indispensable
ClinVar	chr3:g.37047652T>C	MLH1	37047652	37047652	chr3	16	37047519	37047683	Indispensable
ClinVar	chr3:g.37047652_37047652del	MLH1	37047652	37047652	chr3	16	37047519	37047683	Indispensable
ClinVar	chr3:g.37047652T>G	MLH1	37047652	37047652	chr3	16	37047519	37047683	Indispensable
ClinVar	chr3:g.37047653_37047654dup	MLH1	37047653	37047654	chr3	16	37047519	37047683	Indispensable
ClinVar	chr3:g.37047655_37047655del	MLH1	37047655	37047655	chr3	16	37047519	37047683	Indispensable
ClinVar	chr3:g.37047657_37047658dup	MLH1	37047657	37047658	chr3	16	37047519	37047683	Indispensable
ClinVar	chr3:g.37047660_37047663del	MLH1	37047660	37047663	chr3	16	37047519	37047683	Indispensable
ClinVar	chr3:g.37047662T>G	MLH1	37047662	37047662	chr3	16	37047519	37047683	Indispensable
ClinVar	chr3:g.37047662_37047662del	MLH1	37047662	37047662	chr3	16	37047519	37047683	Indispensable
ClinVar	chr3:g.37047662T>A	MLH1	37047662	37047662	chr3	16	37047519	37047683	Indispensable
ClinVar	chr3:g.37047662_37047668del	MLH1	37047662	37047668	chr3	16	37047519	37047683	Indispensable
ClinVar	chr3:g.37047666_37047669del	MLH1	37047666	37047669	chr3	16	37047519	37047683	Indispensable
ClinVar	chr3:g.37047668_37047669del	MLH1	37047668	37047669	chr3	16	37047519	37047683	Indispensable
ClinVar	chr3:g.37047670T>A	MLH1	37047670	37047670	chr3	16	37047519	37047683	Indispensable
ClinVar	chr3:g.37047671_37047671del	MLH1	37047671	37047671	chr3	16	37047519	37047683	Indispensable
ClinVar	chr3:g.37047671_37047675del	MLH1	37047671	37047675	chr3	16	37047519	37047683	Indispensable
ClinVar	chr3:g.37047673_37047673del	MLH1	37047673	37047673	chr3	16	37047519	37047683	Indispensable
ClinVar	chr3:g.37047675_37047676dup	MLH1	37047675	37047676	chr3	16	37047519	37047683	Indispensable
ClinVar	chr3:g.37047680_37047680del	MLH1	37047680	37047680	chr3	16	37047519	37047683	Indispensable
ClinVar	chr3:g.37047681G>T	MLH1	37047681	37047681	chr3	16	37047519	37047683	Indispensable
ClinVar	chr3:g.37047681_37047681del	MLH1	37047681	37047681	chr3	16	37047519	37047683	Indispensable
ClinVar	chr3:g.37047683_37047683del	MLH1	37047683	37047683	chr3	16	37047519	37047683	Indispensable
ClinVar	chr3:g.37047683G>A	MLH1	37047683	37047683	chr3	16	37047519	37047683	Indispensable
ClinVar	chr3:g.37047683G>T	MLH1	37047683	37047683	chr3	16	37047519	37047683	Indispensable
ClinVar	chr3:g.37048897_37048911del	MLH1	37048897	37048911	chr3	18	37048904	37049017	Indispensable
ClinVar	chr3:g.37048903_37048905del	MLH1	37048903	37048905	chr3	18	37048904	37049017	Indispensable
ClinVar	chr3:g.37048904_37048908del	MLH1	37048904	37048908	chr3	18	37048904	37049017	Indispensable
ClinVar	chr3:g.37048908_37048909insAGT	MLH1	37048908	37048909	chr3	18	37048904	37049017	Indispensable
ClinVar	chr3:g.37048909_37048910delinsG	MLH1	37048909	37048910	chr3	18	37048904	37049017	Indispensable
ClinVar	chr3:g.37048911G>A	MLH1	37048911	37048911	chr3	18	37048904	37049017	Indispensable
ClinVar	chr3:g.37048911_37048911del	MLH1	37048911	37048911	chr3	18	37048904	37049017	Indispensable
ClinVar	chr3:g.37048912G>A	MLH1	37048912	37048912	chr3	18	37048904	37049017	Indispensable
ClinVar	chr3:g.37048913_37048914dup	MLH1	37048913	37048914	chr3	18	37048904	37049017	Indispensable
ClinVar	chr3:g.37048916_37048916del	MLH1	37048916	37048916	chr3	18	37048904	37049017	Indispensable
ClinVar	chr3:g.37048916G>T	MLH1	37048916	37048916	chr3	18	37048904	37049017	Indispensable
ClinVar	chr3:g.37048917_37048921del	MLH1	37048917	37048921	chr3	18	37048904	37049017	Indispensable
ClinVar	chr3:g.37048919G>T	MLH1	37048919	37048919	chr3	18	37048904	37049017	Indispensable
ClinVar	chr3:g.37048919_37048920dup	MLH1	37048919	37048920	chr3	18	37048904	37049017	Indispensable
ClinVar	chr3:g.37048920_37048920del	MLH1	37048920	37048920	chr3	18	37048904	37049017	Indispensable
ClinVar	chr3:g.37048921_37048925del	MLH1	37048921	37048925	chr3	18	37048904	37049017	Indispensable
ClinVar	chr3:g.37048924_37048924del	MLH1	37048924	37048924	chr3	18	37048904	37049017	Indispensable
ClinVar	chr3:g.37048926_37048926del	MLH1	37048926	37048926	chr3	18	37048904	37049017	Indispensable
ClinVar	chr3:g.37048929_37048929del	MLH1	37048929	37048929	chr3	18	37048904	37049017	Indispensable
ClinVar	chr3:g.37048929_37048930dup	MLH1	37048929	37048930	chr3	18	37048904	37049017	Indispensable
ClinVar	chr3:g.37048930_37048930del	MLH1	37048930	37048930	chr3	18	37048904	37049017	Indispensable
ClinVar	chr3:g.37048938_37048938del	MLH1	37048938	37048938	chr3	18	37048904	37049017	Indispensable
ClinVar	chr3:g.37048941T>G	MLH1	37048941	37048941	chr3	18	37048904	37049017	Indispensable
ClinVar	chr3:g.37048942_37048942del	MLH1	37048942	37048942	chr3	18	37048904	37049017	Indispensable
ClinVar	chr3:g.37048942_37048946delinsT	MLH1	37048942	37048946	chr3	18	37048904	37049017	Indispensable
ClinVar	chr3:g.37048943_37048943del	MLH1	37048943	37048943	chr3	18	37048904	37049017	Indispensable
ClinVar	chr3:g.37048943_37048944dup	MLH1	37048943	37048944	chr3	18	37048904	37049017	Indispensable
ClinVar	chr3:g.37048944_37048954del	MLH1	37048944	37048954	chr3	18	37048904	37049017	Indispensable
ClinVar	chr3:g.37048946_37048963del	MLH1	37048946	37048963	chr3	18	37048904	37049017	Indispensable
ClinVar	chr3:g.37048949G>T	MLH1	37048949	37048949	chr3	18	37048904	37049017	Indispensable
ClinVar	chr3:g.37048949_37048974del	MLH1	37048949	37048974	chr3	18	37048904	37049017	Indispensable
ClinVar	chr3:g.37048950_37048950del	MLH1	37048950	37048950	chr3	18	37048904	37049017	Indispensable
ClinVar	chr3:g.37048952T>C	MLH1	37048952	37048952	chr3	18	37048904	37049017	Indispensable
ClinVar	chr3:g.37048953_37048954delinsAG	MLH1	37048953	37048954	chr3	18	37048904	37049017	Indispensable
ClinVar	chr3:g.37048954C>A	MLH1	37048954	37048954	chr3	18	37048904	37049017	Indispensable
ClinVar	chr3:g.37048955G>A	MLH1	37048955	37048955	chr3	18	37048904	37049017	Indispensable
ClinVar	chr3:g.37048955_37048955del	MLH1	37048955	37048955	chr3	18	37048904	37049017	Indispensable
ClinVar	chr3:g.37048956_37048956del	MLH1	37048956	37048956	chr3	18	37048904	37049017	Indispensable
ClinVar	chr3:g.37048956_37048957dup	MLH1	37048956	37048957	chr3	18	37048904	37049017	Indispensable
ClinVar	chr3:g.37048956_37048962del	MLH1	37048956	37048962	chr3	18	37048904	37049017	Indispensable
ClinVar	chr3:g.37048957_37048958del	MLH1	37048957	37048958	chr3	18	37048904	37049017	Indispensable
ClinVar	chr3:g.37048961T>G	MLH1	37048961	37048961	chr3	18	37048904	37049017	Indispensable
ClinVar	chr3:g.37048961_37048963del	MLH1	37048961	37048963	chr3	18	37048904	37049017	Indispensable
ClinVar	chr3:g.37048962T>C	MLH1	37048962	37048962	chr3	18	37048904	37049017	Indispensable
ClinVar	chr3:g.37048964T>G	MLH1	37048964	37048964	chr3	18	37048904	37049017	Indispensable
ClinVar	chr3:g.37048964_37048965dup	MLH1	37048964	37048965	chr3	18	37048904	37049017	Indispensable
ClinVar	chr3:g.37048966T>G	MLH1	37048966	37048966	chr3	18	37048904	37049017	Indispensable
ClinVar	chr3:g.37048972_37048972del	MLH1	37048972	37048972	chr3	18	37048904	37049017	Indispensable
ClinVar	chr3:g.37048973C>T	MLH1	37048973	37048973	chr3	18	37048904	37049017	Indispensable
ClinVar	chr3:g.37048974_37048974del	MLH1	37048974	37048974	chr3	18	37048904	37049017	Indispensable
ClinVar	chr3:g.37048976A>T	MLH1	37048976	37048976	chr3	18	37048904	37049017	Indispensable
ClinVar	chr3:g.37048979C>T	MLH1	37048979	37048979	chr3	18	37048904	37049017	Indispensable
ClinVar	chr3:g.37048980_37048986del	MLH1	37048980	37048986	chr3	18	37048904	37049017	Indispensable
ClinVar	chr3:g.37048982_37048983dup	MLH1	37048982	37048983	chr3	18	37048904	37049017	Indispensable
ClinVar	chr3:g.37048982_37048985del	MLH1	37048982	37048985	chr3	18	37048904	37049017	Indispensable
ClinVar	chr3:g.37048984C>A	MLH1	37048984	37048984	chr3	18	37048904	37049017	Indispensable
ClinVar	chr3:g.37048985_37048986insAG	MLH1	37048985	37048986	chr3	18	37048904	37049017	Indispensable
ClinVar	chr3:g.37048985_37048986insATT	MLH1	37048985	37048986	chr3	18	37048904	37049017	Indispensable
ClinVar	chr3:g.37048985_37048986dup	MLH1	37048985	37048986	chr3	18	37048904	37049017	Indispensable
ClinVar	chr3:g.37048986_37048986del	MLH1	37048986	37048986	chr3	18	37048904	37049017	Indispensable
ClinVar	chr3:g.37048990_37048991del	MLH1	37048990	37048991	chr3	18	37048904	37049017	Indispensable
ClinVar	chr3:g.37048991_37048991del	MLH1	37048991	37048991	chr3	18	37048904	37049017	Indispensable
ClinVar	chr3:g.37048991G>T	MLH1	37048991	37048991	chr3	18	37048904	37049017	Indispensable
ClinVar	chr3:g.37048991_37048992del	MLH1	37048991	37048992	chr3	18	37048904	37049017	Indispensable
ClinVar	chr3:g.37048992_37048993dup	MLH1	37048992	37048993	chr3	18	37048904	37049017	Indispensable
ClinVar	chr3:g.37048994G>T	MLH1	37048994	37048994	chr3	18	37048904	37049017	Indispensable
ClinVar	chr3:g.37048998C>A	MLH1	37048998	37048998	chr3	18	37048904	37049017	Indispensable
ClinVar	chr3:g.37049000_37049001dup	MLH1	37049000	37049001	chr3	18	37048904	37049017	Indispensable
ClinVar	chr3:g.37049001_37049001del	MLH1	37049001	37049001	chr3	18	37048904	37049017	Indispensable
ClinVar	chr3:g.37049005_37049007delinsT	MLH1	37049005	37049007	chr3	18	37048904	37049017	Indispensable
ClinVar	chr3:g.37049007C>G	MLH1	37049007	37049007	chr3	18	37048904	37049017	Indispensable
ClinVar	chr3:g.37049013_37049013del	MLH1	37049013	37049013	chr3	18	37048904	37049017	Indispensable
ClinVar	chr3:g.37049013_37049016del	MLH1	37049013	37049016	chr3	18	37048904	37049017	Indispensable
ClinVar	chr3:g.37049013_37049019del	MLH1	37049013	37049019	chr3	18	37048904	37049017	Indispensable
ClinVar	chr3:g.37049015C>T	MLH1	37049015	37049015	chr3	18	37048904	37049017	Indispensable
ClinVar	chr3:g.37049016_37049017dup	MLH1	37049016	37049017	chr3	18	37048904	37049017	Indispensable
ClinVar	chr3:g.37049016_37049019del	MLH1	37049016	37049019	chr3	18	37048904	37049017	Indispensable
ClinVar	chr3:g.37049017G>C	MLH1	37049017	37049017	chr3	18	37048904	37049017	Indispensable
ClinVar	chr3:g.37050482_37050494del	MLH1	37050482	37050494	chr3	19	37050486	37050846	Indispensable
ClinVar	chr3:g.37050485_37050486delinsTCTTATGACATCTAAT	MLH1	37050485	37050486	chr3	19	37050486	37050846	Indispensable
ClinVar	chr3:g.37050487_37050496del	MLH1	37050487	37050496	chr3	19	37050486	37050846	Indispensable
ClinVar	chr3:g.37050489G>T	MLH1	37050489	37050489	chr3	19	37050486	37050846	Indispensable
ClinVar	chr3:g.37050489_37050498del	MLH1	37050489	37050498	chr3	19	37050486	37050846	Indispensable
ClinVar	chr3:g.37050490_37050491dup	MLH1	37050490	37050491	chr3	19	37050486	37050846	Indispensable
ClinVar	chr3:g.37050491_37050492dup	MLH1	37050491	37050492	chr3	19	37050486	37050846	Indispensable
ClinVar	chr3:g.37050492_37050498del	MLH1	37050492	37050498	chr3	19	37050486	37050846	Indispensable
ClinVar	chr3:g.37050505_37050508del	MLH1	37050505	37050508	chr3	19	37050486	37050846	Indispensable
ClinVar	chr3:g.37050508_37050509dup	MLH1	37050508	37050509	chr3	19	37050486	37050846	Indispensable
ClinVar	chr3:g.37050509_37050510dup	MLH1	37050509	37050510	chr3	19	37050486	37050846	Indispensable
ClinVar	chr3:g.37050514_37050514del	MLH1	37050514	37050514	chr3	19	37050486	37050846	Indispensable
ClinVar	chr3:g.37050517G>A	MLH1	37050517	37050517	chr3	19	37050486	37050846	Indispensable
ClinVar	chr3:g.37050517_37050517del	MLH1	37050517	37050517	chr3	19	37050486	37050846	Indispensable
ClinVar	chr3:g.37050519_37050532del	MLH1	37050519	37050532	chr3	19	37050486	37050846	Indispensable
ClinVar	chr3:g.37050521_37050522dup	MLH1	37050521	37050522	chr3	19	37050486	37050846	Indispensable
ClinVar	chr3:g.37050521_37050527del	MLH1	37050521	37050527	chr3	19	37050486	37050846	Indispensable
ClinVar	chr3:g.37050522_37050523dup	MLH1	37050522	37050523	chr3	19	37050486	37050846	Indispensable
ClinVar	chr3:g.37050523G>A	MLH1	37050523	37050523	chr3	19	37050486	37050846	Indispensable
ClinVar	chr3:g.37050523_37050523del	MLH1	37050523	37050523	chr3	19	37050486	37050846	Indispensable
ClinVar	chr3:g.37050524G>A	MLH1	37050524	37050524	chr3	19	37050486	37050846	Indispensable
ClinVar	chr3:g.37050526_37050536del	MLH1	37050526	37050536	chr3	19	37050486	37050846	Indispensable
ClinVar	chr3:g.37050529_37050557del	MLH1	37050529	37050557	chr3	19	37050486	37050846	Indispensable
ClinVar	chr3:g.37050530_37050530del	MLH1	37050530	37050530	chr3	19	37050486	37050846	Indispensable
ClinVar	chr3:g.37050530_37050531dup	MLH1	37050530	37050531	chr3	19	37050486	37050846	Indispensable
ClinVar	chr3:g.37050530_37050531del	MLH1	37050530	37050531	chr3	19	37050486	37050846	Indispensable
ClinVar	chr3:g.37050531G>T	MLH1	37050531	37050531	chr3	19	37050486	37050846	Indispensable
ClinVar	chr3:g.37050532_37050532del	MLH1	37050532	37050532	chr3	19	37050486	37050846	Indispensable
ClinVar	chr3:g.37050535A>C	MLH1	37050535	37050535	chr3	19	37050486	37050846	Indispensable
ClinVar	chr3:g.37050537_37050537del	MLH1	37050537	37050537	chr3	19	37050486	37050846	Indispensable
ClinVar	chr3:g.37050537_37050538dup	MLH1	37050537	37050538	chr3	19	37050486	37050846	Indispensable
ClinVar	chr3:g.37050538_37050554del	MLH1	37050538	37050554	chr3	19	37050486	37050846	Indispensable
ClinVar	chr3:g.37050539_37050542del	MLH1	37050539	37050542	chr3	19	37050486	37050846	Indispensable
ClinVar	chr3:g.37050540_37050541dup	MLH1	37050540	37050541	chr3	19	37050486	37050846	Indispensable
ClinVar	chr3:g.37050542_37050550delinsGTGT	MLH1	37050542	37050550	chr3	19	37050486	37050846	Indispensable
ClinVar	chr3:g.37050545T>A	MLH1	37050545	37050545	chr3	19	37050486	37050846	Indispensable
ClinVar	chr3:g.37050545_37050545del	MLH1	37050545	37050545	chr3	19	37050486	37050846	Indispensable
ClinVar	chr3:g.37050545_37050546dup	MLH1	37050545	37050546	chr3	19	37050486	37050846	Indispensable
ClinVar	chr3:g.37050546A>T	MLH1	37050546	37050546	chr3	19	37050486	37050846	Indispensable
ClinVar	chr3:g.37050551_37050552dup	MLH1	37050551	37050552	chr3	19	37050486	37050846	Indispensable
ClinVar	chr3:g.37050552_37050552del	MLH1	37050552	37050552	chr3	19	37050486	37050846	Indispensable
ClinVar	chr3:g.37050553_37050554dup	MLH1	37050553	37050554	chr3	19	37050486	37050846	Indispensable
ClinVar	chr3:g.37050554_37050554del	MLH1	37050554	37050554	chr3	19	37050486	37050846	Indispensable
ClinVar	chr3:g.37050554_37050555dup	MLH1	37050554	37050555	chr3	19	37050486	37050846	Indispensable
ClinVar	chr3:g.37050555_37050555del	MLH1	37050555	37050555	chr3	19	37050486	37050846	Indispensable
ClinVar	chr3:g.37050555_37050562del	MLH1	37050555	37050562	chr3	19	37050486	37050846	Indispensable
ClinVar	chr3:g.37050559C>G	MLH1	37050559	37050559	chr3	19	37050486	37050846	Indispensable
ClinVar	chr3:g.37050559C>A	MLH1	37050559	37050559	chr3	19	37050486	37050846	Indispensable
ClinVar	chr3:g.37050560_37050560del	MLH1	37050560	37050560	chr3	19	37050486	37050846	Indispensable
ClinVar	chr3:g.37050567_37050570del	MLH1	37050567	37050570	chr3	19	37050486	37050846	Indispensable
ClinVar	chr3:g.37050572_37050572del	MLH1	37050572	37050572	chr3	19	37050486	37050846	Indispensable
ClinVar	chr3:g.37050572_37050573dup	MLH1	37050572	37050573	chr3	19	37050486	37050846	Indispensable
ClinVar	chr3:g.37050575_37050576dup	MLH1	37050575	37050576	chr3	19	37050486	37050846	Indispensable
ClinVar	chr3:g.37050576A>T	MLH1	37050576	37050576	chr3	19	37050486	37050846	Indispensable
ClinVar	chr3:g.37050576_37050577del	MLH1	37050576	37050577	chr3	19	37050486	37050846	Indispensable
ClinVar	chr3:g.37050576_37050587delinsG	MLH1	37050576	37050587	chr3	19	37050486	37050846	Indispensable
ClinVar	chr3:g.37050578_37050579del	MLH1	37050578	37050579	chr3	19	37050486	37050846	Indispensable
ClinVar	chr3:g.37050580_37050581del	MLH1	37050580	37050581	chr3	19	37050486	37050846	Indispensable
ClinVar	chr3:g.37050588G>T	MLH1	37050588	37050588	chr3	19	37050486	37050846	Indispensable
ClinVar	chr3:g.37050594G>T	MLH1	37050594	37050594	chr3	19	37050486	37050846	Indispensable
ClinVar	chr3:g.37050595_37050596dup	MLH1	37050595	37050596	chr3	19	37050486	37050846	Indispensable
ClinVar	chr3:g.37050599_37050600dup	MLH1	37050599	37050600	chr3	19	37050486	37050846	Indispensable
ClinVar	chr3:g.37050605_37050615del	MLH1	37050605	37050615	chr3	19	37050486	37050846	Indispensable
ClinVar	chr3:g.37050606C>T	MLH1	37050606	37050606	chr3	19	37050486	37050846	Indispensable
ClinVar	chr3:g.37050606_37050606del	MLH1	37050606	37050606	chr3	19	37050486	37050846	Indispensable
ClinVar	chr3:g.37050616_37050617dup	MLH1	37050616	37050617	chr3	19	37050486	37050846	Indispensable
ClinVar	chr3:g.37050617_37050618insCTA	MLH1	37050617	37050618	chr3	19	37050486	37050846	Indispensable
ClinVar	chr3:g.37050618_37050629del	MLH1	37050618	37050629	chr3	19	37050486	37050846	Indispensable
ClinVar	chr3:g.37050622_37050623insCGT	MLH1	37050622	37050623	chr3	19	37050486	37050846	Indispensable
ClinVar	chr3:g.37050626_37050627del	MLH1	37050626	37050627	chr3	19	37050486	37050846	Indispensable
ClinVar	chr3:g.37050626_37050631delinsG	MLH1	37050626	37050631	chr3	19	37050486	37050846	Indispensable
ClinVar	chr3:g.37050627_37050627del	MLH1	37050627	37050627	chr3	19	37050486	37050846	Indispensable
ClinVar	chr3:g.37050627C>G	MLH1	37050627	37050627	chr3	19	37050486	37050846	Indispensable
ClinVar	chr3:g.37050628T>C	MLH1	37050628	37050628	chr3	19	37050486	37050846	Indispensable
ClinVar	chr3:g.37050630_37050631dup	MLH1	37050630	37050631	chr3	19	37050486	37050846	Indispensable
ClinVar	chr3:g.37050633A>T	MLH1	37050633	37050633	chr3	19	37050486	37050846	Indispensable
ClinVar	chr3:g.37050633_37050634del	MLH1	37050633	37050634	chr3	19	37050486	37050846	Indispensable
ClinVar	chr3:g.37050637_37050650delinsA	MLH1	37050637	37050650	chr3	19	37050486	37050846	Indispensable
ClinVar	chr3:g.37050639_37050639del	MLH1	37050639	37050639	chr3	19	37050486	37050846	Indispensable
ClinVar	chr3:g.37050640T>C	MLH1	37050640	37050640	chr3	19	37050486	37050846	Indispensable
ClinVar	chr3:g.37050645A>G	MLH1	37050645	37050645	chr3	19	37050486	37050846	Indispensable
ClinVar	chr3:g.37050646_37050646del	MLH1	37050646	37050646	chr3	19	37050486	37050846	Indispensable
ClinVar	chr3:g.37050647G>T	MLH1	37050647	37050647	chr3	19	37050486	37050846	Indispensable
ClinVar	chr3:g.37050647_37050648dup	MLH1	37050647	37050648	chr3	19	37050486	37050846	Indispensable
ClinVar	chr3:g.37050649_37050650dup	MLH1	37050649	37050650	chr3	19	37050486	37050846	Indispensable
ClinVar	chr3:g.37050651T>C	MLH1	37050651	37050651	chr3	19	37050486	37050846	Indispensable
ClinVar	chr3:g.37050653A>T	MLH1	37050653	37050653	chr3	19	37050486	37050846	Indispensable
ClinVar	chr3:g.38008622G>A	PLCD1	38008622	38008622	chr3	12	38008458	38008636	Indispensable
ClinVar	chr3:g.38008632_38008641del	PLCD1	38008632	38008641	chr3	12	38008458	38008636	Indispensable
ClinVar	chr3:g.38009281G>A	PLCD1	38009281	38009281	chr3	10	38009272	38009431	Indispensable
ClinVar	chr3:g.38009395_38009395del	PLCD1	38009395	38009395	chr3	10	38009272	38009431	Indispensable
ClinVar	chr3:g.38010361C>T	PLCD1	38010361	38010361	chr3	6	38010361	38010562	Indispensable
ClinVar	chr3:g.38011442A>G	PLCD1	38011442	38011442	chr3	5	38011214	38011445	Indispensable
ClinVar	chr3:g.38138857G>T	MYD88	38138857	38138857	chr3	1	38138661	38139028	Indispensable
ClinVar	chr3:g.38138955_38138956del	MYD88	38138955	38138956	chr3	1	38138661	38139028	Indispensable
ClinVar	chr3:g.38138978T>C	MYD88	38138978	38138978	chr3	1	38138661	38139028	Indispensable
ClinVar	chr3:g.38482270C>T	ACVR2B	38482270	38482270	chr3	9	38482198	38482336	Indispensable
ClinVar	chr3:g.38482271G>A	ACVR2B	38482271	38482271	chr3	9	38482198	38482336	Indispensable
ClinVar	chr3:g.38550472G>A	SCN5A	38550472	38550472	chr3	28	38548062	38551558	Indispensable
ClinVar	chr3:g.38550746C>T	SCN5A	38550746	38550746	chr3	28	38548062	38551558	Indispensable
ClinVar	chr3:g.38550748A>G	SCN5A	38550748	38550748	chr3	28	38548062	38551558	Indispensable
ClinVar	chr3:g.38550773C>A	SCN5A	38550773	38550773	chr3	28	38548062	38551558	Indispensable
ClinVar	chr3:g.38550782C>A	SCN5A	38550782	38550782	chr3	28	38548062	38551558	Indispensable
ClinVar	chr3:g.38550826T>C	SCN5A	38550826	38550826	chr3	28	38548062	38551558	Indispensable
ClinVar	chr3:g.38550838_38550839dup	SCN5A	38550838	38550839	chr3	28	38548062	38551558	Indispensable
ClinVar	chr3:g.38550851_38550852dup	SCN5A	38550851	38550852	chr3	28	38548062	38551558	Indispensable
ClinVar	chr3:g.38550878_38550878del	SCN5A	38550878	38550878	chr3	28	38548062	38551558	Indispensable
ClinVar	chr3:g.38550903_38550903del	SCN5A	38550903	38550903	chr3	28	38548062	38551558	Indispensable
ClinVar	chr3:g.38550923_38550926del	SCN5A	38550923	38550926	chr3	28	38548062	38551558	Indispensable
ClinVar	chr3:g.38550926_38550929del	SCN5A	38550926	38550929	chr3	28	38548062	38551558	Indispensable
ClinVar	chr3:g.38550937G>T	SCN5A	38550937	38550937	chr3	28	38548062	38551558	Indispensable
ClinVar	chr3:g.38550944C>A	SCN5A	38550944	38550944	chr3	28	38548062	38551558	Indispensable
ClinVar	chr3:g.38550951_38550952dup	SCN5A	38550951	38550952	chr3	28	38548062	38551558	Indispensable
ClinVar	chr3:g.38550953G>A	SCN5A	38550953	38550953	chr3	28	38548062	38551558	Indispensable
ClinVar	chr3:g.38550979C>T	SCN5A	38550979	38550979	chr3	28	38548062	38551558	Indispensable
ClinVar	chr3:g.38550980_38550981insAT	SCN5A	38550980	38550981	chr3	28	38548062	38551558	Indispensable
ClinVar	chr3:g.38550984_38550985dup	SCN5A	38550984	38550985	chr3	28	38548062	38551558	Indispensable
ClinVar	chr3:g.38550986C>A	SCN5A	38550986	38550986	chr3	28	38548062	38551558	Indispensable
ClinVar	chr3:g.38550988T>C	SCN5A	38550988	38550988	chr3	28	38548062	38551558	Indispensable
ClinVar	chr3:g.38550989A>G	SCN5A	38550989	38550989	chr3	28	38548062	38551558	Indispensable
ClinVar	chr3:g.38550991_38550991del	SCN5A	38550991	38550991	chr3	28	38548062	38551558	Indispensable
ClinVar	chr3:g.38551015A>T	SCN5A	38551015	38551015	chr3	28	38548062	38551558	Indispensable
ClinVar	chr3:g.38551051_38551051del	SCN5A	38551051	38551051	chr3	28	38548062	38551558	Indispensable
ClinVar	chr3:g.38551070T>C	SCN5A	38551070	38551070	chr3	28	38548062	38551558	Indispensable
ClinVar	chr3:g.38551074C>G	SCN5A	38551074	38551074	chr3	28	38548062	38551558	Indispensable
ClinVar	chr3:g.38551074_38551074del	SCN5A	38551074	38551074	chr3	28	38548062	38551558	Indispensable
ClinVar	chr3:g.38551085C>T	SCN5A	38551085	38551085	chr3	28	38548062	38551558	Indispensable
ClinVar	chr3:g.38551087_38551087del	SCN5A	38551087	38551087	chr3	28	38548062	38551558	Indispensable
ClinVar	chr3:g.38551093A>C	SCN5A	38551093	38551093	chr3	28	38548062	38551558	Indispensable
ClinVar	chr3:g.38551094_38551095insAGGAGATGATGATGTAGGTGGTGAAGAAGAGGAGAT	SCN5A	38551094	38551095	chr3	28	38548062	38551558	Indispensable
ClinVar	chr3:g.38551119_38551119del	SCN5A	38551119	38551119	chr3	28	38548062	38551558	Indispensable
ClinVar	chr3:g.38551141C>A	SCN5A	38551141	38551141	chr3	28	38548062	38551558	Indispensable
ClinVar	chr3:g.38551144C>T	SCN5A	38551144	38551144	chr3	28	38548062	38551558	Indispensable
ClinVar	chr3:g.38551154C>T	SCN5A	38551154	38551154	chr3	28	38548062	38551558	Indispensable
ClinVar	chr3:g.38551182_38551182del	SCN5A	38551182	38551182	chr3	28	38548062	38551558	Indispensable
ClinVar	chr3:g.38551233C>T	SCN5A	38551233	38551233	chr3	28	38548062	38551558	Indispensable
ClinVar	chr3:g.38551234C>T	SCN5A	38551234	38551234	chr3	28	38548062	38551558	Indispensable
ClinVar	chr3:g.38551241_38551241del	SCN5A	38551241	38551241	chr3	28	38548062	38551558	Indispensable
ClinVar	chr3:g.38551264C>T	SCN5A	38551264	38551264	chr3	28	38548062	38551558	Indispensable
ClinVar	chr3:g.38551289G>A	SCN5A	38551289	38551289	chr3	28	38548062	38551558	Indispensable
ClinVar	chr3:g.38551291_38551292dup	SCN5A	38551291	38551292	chr3	28	38548062	38551558	Indispensable
ClinVar	chr3:g.38551300A>G	SCN5A	38551300	38551300	chr3	28	38548062	38551558	Indispensable
ClinVar	chr3:g.38551300_38551301del	SCN5A	38551300	38551301	chr3	28	38548062	38551558	Indispensable
ClinVar	chr3:g.38551375_38551376dup	SCN5A	38551375	38551376	chr3	28	38548062	38551558	Indispensable
ClinVar	chr3:g.38551421T>C	SCN5A	38551421	38551421	chr3	28	38548062	38551558	Indispensable
ClinVar	chr3:g.38551441C>T	SCN5A	38551441	38551441	chr3	28	38548062	38551558	Indispensable
ClinVar	chr3:g.38551454_38551454del	SCN5A	38551454	38551454	chr3	28	38548062	38551558	Indispensable
ClinVar	chr3:g.38551459C>G	SCN5A	38551459	38551459	chr3	28	38548062	38551558	Indispensable
ClinVar	chr3:g.38551459C>A	SCN5A	38551459	38551459	chr3	28	38548062	38551558	Indispensable
ClinVar	chr3:g.38551478G>A	SCN5A	38551478	38551478	chr3	28	38548062	38551558	Indispensable
ClinVar	chr3:g.38551487G>A	SCN5A	38551487	38551487	chr3	28	38548062	38551558	Indispensable
ClinVar	chr3:g.38551504C>T	SCN5A	38551504	38551504	chr3	28	38548062	38551558	Indispensable
ClinVar	chr3:g.38551504C>A	SCN5A	38551504	38551504	chr3	28	38548062	38551558	Indispensable
ClinVar	chr3:g.38551505G>A	SCN5A	38551505	38551505	chr3	28	38548062	38551558	Indispensable
ClinVar	chr3:g.38551516_38551516del	SCN5A	38551516	38551516	chr3	28	38548062	38551558	Indispensable
ClinVar	chr3:g.38551525_38551527delinsTAC	SCN5A	38551525	38551527	chr3	28	38548062	38551558	Indispensable
ClinVar	chr3:g.38551532T>A	SCN5A	38551532	38551532	chr3	28	38548062	38551558	Indispensable
ClinVar	chr3:g.38551533_38551533del	SCN5A	38551533	38551533	chr3	28	38548062	38551558	Indispensable
ClinVar	chr3:g.38554279C>G	SCN5A	38554279	38554279	chr3	27	38554279	38554549	Indispensable
ClinVar	chr3:g.38554311A>C	SCN5A	38554311	38554311	chr3	27	38554279	38554549	Indispensable
ClinVar	chr3:g.38554314A>G	SCN5A	38554314	38554314	chr3	27	38554279	38554549	Indispensable
ClinVar	chr3:g.38554319C>T	SCN5A	38554319	38554319	chr3	27	38554279	38554549	Indispensable
ClinVar	chr3:g.38554320C>T	SCN5A	38554320	38554320	chr3	27	38554279	38554549	Indispensable
ClinVar	chr3:g.38554381A>G	SCN5A	38554381	38554381	chr3	27	38554279	38554549	Indispensable
ClinVar	chr3:g.38554435_38554435del	SCN5A	38554435	38554435	chr3	27	38554279	38554549	Indispensable
ClinVar	chr3:g.38554450C>T	SCN5A	38554450	38554450	chr3	27	38554279	38554549	Indispensable
ClinVar	chr3:g.38554470_38554470del	SCN5A	38554470	38554470	chr3	27	38554279	38554549	Indispensable
ClinVar	chr3:g.38554475_38554476dup	SCN5A	38554475	38554476	chr3	27	38554279	38554549	Indispensable
ClinVar	chr3:g.38554540G>A	SCN5A	38554540	38554540	chr3	27	38554279	38554549	Indispensable
ClinVar	chr3:g.38555656_38555657dup	SCN5A	38555656	38555657	chr3	26	38555656	38555760	Indispensable
ClinVar	chr3:g.38555657_38555658dup	SCN5A	38555657	38555658	chr3	26	38555656	38555760	Indispensable
ClinVar	chr3:g.38555665_38555666dup	SCN5A	38555665	38555666	chr3	26	38555656	38555760	Indispensable
ClinVar	chr3:g.38555671_38555679del	SCN5A	38555671	38555679	chr3	26	38555656	38555760	Indispensable
ClinVar	chr3:g.38555680_38555688del	SCN5A	38555680	38555688	chr3	26	38555656	38555760	Indispensable
ClinVar	chr3:g.38555691A>G	SCN5A	38555691	38555691	chr3	26	38555656	38555760	Indispensable
ClinVar	chr3:g.38555726_38555726del	SCN5A	38555726	38555726	chr3	26	38555656	38555760	Indispensable
ClinVar	chr3:g.38555756C>T	SCN5A	38555756	38555756	chr3	26	38555656	38555760	Indispensable
ClinVar	chr3:g.38557233_38557262del	SCN5A	38557233	38557262	chr3	24	38557231	38557284	Indispensable
ClinVar	chr3:g.38557236T>A	SCN5A	38557236	38557236	chr3	24	38557231	38557284	Indispensable
ClinVar	chr3:g.38557237_38557237del	SCN5A	38557237	38557237	chr3	24	38557231	38557284	Indispensable
ClinVar	chr3:g.38557241T>C	SCN5A	38557241	38557241	chr3	24	38557231	38557284	Indispensable
ClinVar	chr3:g.38557256_38557257dup	SCN5A	38557256	38557257	chr3	24	38557231	38557284	Indispensable
ClinVar	chr3:g.38557268C>T	SCN5A	38557268	38557268	chr3	24	38557231	38557284	Indispensable
ClinVar	chr3:g.38557284_38557284del	SCN5A	38557284	38557284	chr3	24	38557231	38557284	Indispensable
ClinVar	chr3:g.38575310C>A	SCN5A	38575310	38575310	chr3	20	38575297	38575451	Indispensable
ClinVar	chr3:g.38575341C>A	SCN5A	38575341	38575341	chr3	20	38575297	38575451	Indispensable
ClinVar	chr3:g.38575364_38575365dup	SCN5A	38575364	38575365	chr3	20	38575297	38575451	Indispensable
ClinVar	chr3:g.38575376_38575376del	SCN5A	38575376	38575376	chr3	20	38575297	38575451	Indispensable
ClinVar	chr3:g.38575387C>T	SCN5A	38575387	38575387	chr3	20	38575297	38575451	Indispensable
ClinVar	chr3:g.38575388C>T	SCN5A	38575388	38575388	chr3	20	38575297	38575451	Indispensable
ClinVar	chr3:g.38575391C>T	SCN5A	38575391	38575391	chr3	20	38575297	38575451	Indispensable
ClinVar	chr3:g.38575396_38575405del	SCN5A	38575396	38575405	chr3	20	38575297	38575451	Indispensable
ClinVar	chr3:g.38575410G>A	SCN5A	38575410	38575410	chr3	20	38575297	38575451	Indispensable
ClinVar	chr3:g.38576676_38576676del	SCN5A	38576676	38576676	chr3	19	38576661	38576781	Indispensable
ClinVar	chr3:g.38576677_38576678delinsA	SCN5A	38576677	38576678	chr3	19	38576661	38576781	Indispensable
ClinVar	chr3:g.38576680_38576681dup	SCN5A	38576680	38576681	chr3	19	38576661	38576781	Indispensable
ClinVar	chr3:g.38576711_38576711del	SCN5A	38576711	38576711	chr3	19	38576661	38576781	Indispensable
ClinVar	chr3:g.38576746_38576746del	SCN5A	38576746	38576746	chr3	19	38576661	38576781	Indispensable
ClinVar	chr3:g.38576756_38576756del	SCN5A	38576756	38576756	chr3	19	38576661	38576781	Indispensable
ClinVar	chr3:g.38576775C>A	SCN5A	38576775	38576775	chr3	19	38576661	38576781	Indispensable
ClinVar	chr3:g.38576777_38576777del	SCN5A	38576777	38576777	chr3	19	38576661	38576781	Indispensable
ClinVar	chr3:g.38597737C>G	SCN5A	38597737	38597737	chr3	14	38597729	38597967	Indispensable
ClinVar	chr3:g.38597755C>A	SCN5A	38597755	38597755	chr3	14	38597729	38597967	Indispensable
ClinVar	chr3:g.38597761C>A	SCN5A	38597761	38597761	chr3	14	38597729	38597967	Indispensable
ClinVar	chr3:g.38597787G>T	SCN5A	38597787	38597787	chr3	14	38597729	38597967	Indispensable
ClinVar	chr3:g.38597805_38597807del	SCN5A	38597805	38597807	chr3	14	38597729	38597967	Indispensable
ClinVar	chr3:g.38597824_38597825dup	SCN5A	38597824	38597825	chr3	14	38597729	38597967	Indispensable
ClinVar	chr3:g.38597888_38597888del	SCN5A	38597888	38597888	chr3	14	38597729	38597967	Indispensable
ClinVar	chr3:g.38597900C>T	SCN5A	38597900	38597900	chr3	14	38597729	38597967	Indispensable
ClinVar	chr3:g.38597909G>T	SCN5A	38597909	38597909	chr3	14	38597729	38597967	Indispensable
ClinVar	chr3:g.38597930C>T	SCN5A	38597930	38597930	chr3	14	38597729	38597967	Indispensable
ClinVar	chr3:g.38598963G>A	SCN5A	38598963	38598963	chr3	13	38598918	38599050	Indispensable
ClinVar	chr3:g.38598976_38598976del	SCN5A	38598976	38598976	chr3	13	38598918	38599050	Indispensable
ClinVar	chr3:g.38598994A>T	SCN5A	38598994	38598994	chr3	13	38598918	38599050	Indispensable
ClinVar	chr3:g.38599005_38599005del	SCN5A	38599005	38599005	chr3	13	38598918	38599050	Indispensable
ClinVar	chr3:g.38599037_38599038dup	SCN5A	38599037	38599038	chr3	13	38598918	38599050	Indispensable
ClinVar	chr3:g.38599038C>A	SCN5A	38599038	38599038	chr3	13	38598918	38599050	Indispensable
ClinVar	chr3:g.38599044_38599047del	SCN5A	38599044	38599047	chr3	13	38598918	38599050	Indispensable
ClinVar	chr3:g.38606675A>T	SCN5A	38606675	38606675	chr3	9	38606669	38606810	Indispensable
ClinVar	chr3:g.38606682C>A	SCN5A	38606682	38606682	chr3	9	38606669	38606810	Indispensable
ClinVar	chr3:g.38606687C>T	SCN5A	38606687	38606687	chr3	9	38606669	38606810	Indispensable
ClinVar	chr3:g.38606687C>G	SCN5A	38606687	38606687	chr3	9	38606669	38606810	Indispensable
ClinVar	chr3:g.38606688C>T	SCN5A	38606688	38606688	chr3	9	38606669	38606810	Indispensable
ClinVar	chr3:g.38606698G>A	SCN5A	38606698	38606698	chr3	9	38606669	38606810	Indispensable
ClinVar	chr3:g.38606706_38606706del	SCN5A	38606706	38606706	chr3	9	38606669	38606810	Indispensable
ClinVar	chr3:g.38606709C>T	SCN5A	38606709	38606709	chr3	9	38606669	38606810	Indispensable
ClinVar	chr3:g.38606729C>T	SCN5A	38606729	38606729	chr3	9	38606669	38606810	Indispensable
ClinVar	chr3:g.38606765_38606765del	SCN5A	38606765	38606765	chr3	9	38606669	38606810	Indispensable
ClinVar	chr3:g.38606773C>A	SCN5A	38606773	38606773	chr3	9	38606669	38606810	Indispensable
ClinVar	chr3:g.38606784_38606785dup	SCN5A	38606784	38606785	chr3	9	38606669	38606810	Indispensable
ClinVar	chr3:g.38608211_38608211del	SCN5A	38608211	38608211	chr3	8	38608151	38608214	Indispensable
ClinVar	chr3:g.38613744_38613744del	SCN5A	38613744	38613744	chr3	6	38613743	38613834	Indispensable
ClinVar	chr3:g.38613753_38613754del	SCN5A	38613753	38613754	chr3	6	38613743	38613834	Indispensable
ClinVar	chr3:g.38613754G>C	SCN5A	38613754	38613754	chr3	6	38613743	38613834	Indispensable
ClinVar	chr3:g.38613756_38613757dup	SCN5A	38613756	38613757	chr3	6	38613743	38613834	Indispensable
ClinVar	chr3:g.38613772C>G	SCN5A	38613772	38613772	chr3	6	38613743	38613834	Indispensable
ClinVar	chr3:g.38613781C>T	SCN5A	38613781	38613781	chr3	6	38613743	38613834	Indispensable
ClinVar	chr3:g.38613782G>A	SCN5A	38613782	38613782	chr3	6	38613743	38613834	Indispensable
ClinVar	chr3:g.38613790_38613791insCTGAAT	SCN5A	38613790	38613791	chr3	6	38613743	38613834	Indispensable
ClinVar	chr3:g.38613802_38613803del	SCN5A	38613802	38613803	chr3	6	38613743	38613834	Indispensable
ClinVar	chr3:g.38613824C>A	SCN5A	38613824	38613824	chr3	6	38613743	38613834	Indispensable
ClinVar	chr3:g.38613831G>C	SCN5A	38613831	38613831	chr3	6	38613743	38613834	Indispensable
ClinVar	chr3:g.38630346_38630346del	SCN5A	38630346	38630346	chr3	3	38630311	38630429	Indispensable
ClinVar	chr3:g.38630368_38630369dup	SCN5A	38630368	38630369	chr3	3	38630311	38630429	Indispensable
ClinVar	chr3:g.38633040G>A	SCN5A	38633040	38633040	chr3	2	38633035	38633359	Indispensable
ClinVar	chr3:g.38633070_38633070del	SCN5A	38633070	38633070	chr3	2	38633035	38633359	Indispensable
ClinVar	chr3:g.38633076C>A	SCN5A	38633076	38633076	chr3	2	38633035	38633359	Indispensable
ClinVar	chr3:g.38633091G>A	SCN5A	38633091	38633091	chr3	2	38633035	38633359	Indispensable
ClinVar	chr3:g.38633102_38633102del	SCN5A	38633102	38633102	chr3	2	38633035	38633359	Indispensable
ClinVar	chr3:g.38633104A>T	SCN5A	38633104	38633104	chr3	2	38633035	38633359	Indispensable
ClinVar	chr3:g.38633119_38633119del	SCN5A	38633119	38633119	chr3	2	38633035	38633359	Indispensable
ClinVar	chr3:g.38633177_38633177del	SCN5A	38633177	38633177	chr3	2	38633035	38633359	Indispensable
ClinVar	chr3:g.38633181G>A	SCN5A	38633181	38633181	chr3	2	38633035	38633359	Indispensable
ClinVar	chr3:g.38633190G>A	SCN5A	38633190	38633190	chr3	2	38633035	38633359	Indispensable
ClinVar	chr3:g.38633203_38633204dup	SCN5A	38633203	38633204	chr3	2	38633035	38633359	Indispensable
ClinVar	chr3:g.38633204_38633204del	SCN5A	38633204	38633204	chr3	2	38633035	38633359	Indispensable
ClinVar	chr3:g.38633251_38633251del	SCN5A	38633251	38633251	chr3	2	38633035	38633359	Indispensable
ClinVar	chr3:g.38633253C>A	SCN5A	38633253	38633253	chr3	2	38633035	38633359	Indispensable
ClinVar	chr3:g.38633268_38633268del	SCN5A	38633268	38633268	chr3	2	38633035	38633359	Indispensable
ClinVar	chr3:g.38903990C>T	SCN11A	38903990	38903990	chr3	16	38903865	38904103	Indispensable
ClinVar	chr3:g.38925462C>T	SCN11A	38925462	38925462	chr3	9	38925415	38925509	Indispensable
ClinVar	chr3:g.38950166T>G	SCN11A	38950166	38950166	chr3	5	38950096	38950369	Indispensable
ClinVar	chr3:g.39110923A>G	TTC21A	39110923	39110923	chr3	4	39110851	39111017	Indispensable
ClinVar	chr3:g.39131075_39131075del	TTC21A	39131075	39131075	chr3	19	39130992	39131095	Indispensable
ClinVar	chr3:g.39136436_39136454del	TTC21A	39136436	39136454	chr3	23	39136357	39136507	Indispensable
ClinVar	chr3:g.39383738C>G	SLC25A38	39383738	39383738	chr3	1	39383370	39383793	Indispensable
ClinVar	chr3:g.39383775_39383776dup	SLC25A38	39383775	39383776	chr3	1	39383370	39383793	Indispensable
ClinVar	chr3:g.39389591C>T	SLC25A38	39389591	39389591	chr3	2	39389495	39389616	Indispensable
ClinVar	chr3:g.39389591C>A	SLC25A38	39389591	39389591	chr3	2	39389495	39389616	Indispensable
ClinVar	chr3:g.39389600C>T	SLC25A38	39389600	39389600	chr3	2	39389495	39389616	Indispensable
ClinVar	chr3:g.39390432_39390439del	SLC25A38	39390432	39390439	chr3	3	39390423	39390507	Indispensable
ClinVar	chr3:g.39390451_39390452insCTTCA	SLC25A38	39390451	39390452	chr3	3	39390423	39390507	Indispensable
ClinVar	chr3:g.39390458_39390467del	SLC25A38	39390458	39390467	chr3	3	39390423	39390507	Indispensable
ClinVar	chr3:g.39390491G>A	SLC25A38	39390491	39390491	chr3	3	39390423	39390507	Indispensable
ClinVar	chr3:g.39390506C>G	SLC25A38	39390506	39390506	chr3	3	39390423	39390507	Indispensable
ClinVar	chr3:g.39391445T>A	SLC25A38	39391445	39391445	chr3	4	39391441	39391620	Indispensable
ClinVar	chr3:g.39391469G>A	SLC25A38	39391469	39391469	chr3	4	39391441	39391620	Indispensable
ClinVar	chr3:g.39391483_39391489del	SLC25A38	39391483	39391489	chr3	4	39391441	39391620	Indispensable
ClinVar	chr3:g.39391500_39391510del	SLC25A38	39391500	39391510	chr3	4	39391441	39391620	Indispensable
ClinVar	chr3:g.39391513C>T	SLC25A38	39391513	39391513	chr3	4	39391441	39391620	Indispensable
ClinVar	chr3:g.39391522_39391522del	SLC25A38	39391522	39391522	chr3	4	39391441	39391620	Indispensable
ClinVar	chr3:g.39391552G>A	SLC25A38	39391552	39391552	chr3	4	39391441	39391620	Indispensable
ClinVar	chr3:g.39391553G>A	SLC25A38	39391553	39391553	chr3	4	39391441	39391620	Indispensable
ClinVar	chr3:g.39391564C>T	SLC25A38	39391564	39391564	chr3	4	39391441	39391620	Indispensable
ClinVar	chr3:g.39391565G>A	SLC25A38	39391565	39391565	chr3	4	39391441	39391620	Indispensable
ClinVar	chr3:g.39391572_39391573dup	SLC25A38	39391572	39391573	chr3	4	39391441	39391620	Indispensable
ClinVar	chr3:g.39391593_39391595delinsAG	SLC25A38	39391593	39391595	chr3	4	39391441	39391620	Indispensable
ClinVar	chr3:g.39391604T>A	SLC25A38	39391604	39391604	chr3	4	39391441	39391620	Indispensable
ClinVar	chr3:g.39391612C>T	SLC25A38	39391612	39391612	chr3	4	39391441	39391620	Indispensable
ClinVar	chr3:g.39391618G>T	SLC25A38	39391618	39391618	chr3	4	39391441	39391620	Indispensable
ClinVar	chr3:g.39391865G>C	SLC25A38	39391865	39391865	chr3	5	39391853	39392021	Indispensable
ClinVar	chr3:g.39391871_39391871del	SLC25A38	39391871	39391871	chr3	5	39391853	39392021	Indispensable
ClinVar	chr3:g.39391871_39391882delinsAAAGGAACCAA	SLC25A38	39391871	39391882	chr3	5	39391853	39392021	Indispensable
ClinVar	chr3:g.39391875_39391876dup	SLC25A38	39391875	39391876	chr3	5	39391853	39392021	Indispensable
ClinVar	chr3:g.39391958G>C	SLC25A38	39391958	39391958	chr3	5	39391853	39392021	Indispensable
ClinVar	chr3:g.39391977_39391977del	SLC25A38	39391977	39391977	chr3	5	39391853	39392021	Indispensable
ClinVar	chr3:g.39391981_39391981del	SLC25A38	39391981	39391981	chr3	5	39391853	39392021	Indispensable
ClinVar	chr3:g.39391983T>C	SLC25A38	39391983	39391983	chr3	5	39391853	39392021	Indispensable
ClinVar	chr3:g.39394455_39394456insGT	SLC25A38	39394455	39394456	chr3	6	39394410	39394576	Indispensable
ClinVar	chr3:g.39394456_39394456delinsTT	SLC25A38	39394456	39394456	chr3	6	39394410	39394576	Indispensable
ClinVar	chr3:g.39394473T>C	SLC25A38	39394473	39394473	chr3	6	39394410	39394576	Indispensable
ClinVar	chr3:g.39394474_39394474del	SLC25A38	39394474	39394474	chr3	6	39394410	39394576	Indispensable
ClinVar	chr3:g.39394574A>T	SLC25A38	39394574	39394574	chr3	6	39394410	39394576	Indispensable
ClinVar	chr3:g.39396407_39396408dup	SLC25A38	39396407	39396408	chr3	7	39396398	39397351	Indispensable
ClinVar	chr3:g.39396412_39396413dup	SLC25A38	39396412	39396413	chr3	7	39396398	39397351	Indispensable
ClinVar	chr3:g.39396433_39396433del	SLC25A38	39396433	39396433	chr3	7	39396398	39397351	Indispensable
ClinVar	chr3:g.39396437C>G	SLC25A38	39396437	39396437	chr3	7	39396398	39397351	Indispensable
ClinVar	chr3:g.39396463_39396463del	SLC25A38	39396463	39396463	chr3	7	39396398	39397351	Indispensable
ClinVar	chr3:g.39396484T>G	SLC25A38	39396484	39396484	chr3	7	39396398	39397351	Indispensable
ClinVar	chr3:g.39396518T>C	SLC25A38	39396518	39396518	chr3	7	39396398	39397351	Indispensable
ClinVar	chr3:g.39407678C>T	RPSA	39407678	39407678	chr3	2	39407621	39407786	Indispensable
ClinVar	chr3:g.39408633C>A	RPSA	39408633	39408633	chr3	3	39408606	39408724	Indispensable
ClinVar	chr3:g.39408644C>T	RPSA	39408644	39408644	chr3	3	39408606	39408724	Indispensable
ClinVar	chr3:g.39411926_39411930del	RPSA	39411926	39411930	chr3	6	39411896	39412061	Indispensable
ClinVar	chr3:g.41224964_41224965dup	CTNNB1	41224964	41224965	chr3	4	41224954	41225207	Indispensable
ClinVar	chr3:g.41224980C>T	CTNNB1	41224980	41224980	chr3	4	41224954	41225207	Indispensable
ClinVar	chr3:g.41224986C>T	CTNNB1	41224986	41224986	chr3	4	41224954	41225207	Indispensable
ClinVar	chr3:g.41224995C>T	CTNNB1	41224995	41224995	chr3	4	41224954	41225207	Indispensable
ClinVar	chr3:g.41224996_41225005del	CTNNB1	41224996	41225005	chr3	4	41224954	41225207	Indispensable
ClinVar	chr3:g.41225011_41225012del	CTNNB1	41225011	41225012	chr3	4	41224954	41225207	Indispensable
ClinVar	chr3:g.41225018_41225018del	CTNNB1	41225018	41225018	chr3	4	41224954	41225207	Indispensable
ClinVar	chr3:g.41225049C>T	CTNNB1	41225049	41225049	chr3	4	41224954	41225207	Indispensable
ClinVar	chr3:g.41225078_41225079insCT	CTNNB1	41225078	41225079	chr3	4	41224954	41225207	Indispensable
ClinVar	chr3:g.41225079C>T	CTNNB1	41225079	41225079	chr3	4	41224954	41225207	Indispensable
ClinVar	chr3:g.41225127_41225130del	CTNNB1	41225127	41225130	chr3	4	41224954	41225207	Indispensable
ClinVar	chr3:g.41225138_41225139dup	CTNNB1	41225138	41225139	chr3	4	41224954	41225207	Indispensable
ClinVar	chr3:g.41225179_41225180dup	CTNNB1	41225179	41225180	chr3	4	41224954	41225207	Indispensable
ClinVar	chr3:g.41225203_41225204dup	CTNNB1	41225203	41225204	chr3	4	41224954	41225207	Indispensable
ClinVar	chr3:g.41225367C>T	CTNNB1	41225367	41225367	chr3	5	41225334	41225572	Indispensable
ClinVar	chr3:g.41225376_41225376del	CTNNB1	41225376	41225376	chr3	5	41225334	41225572	Indispensable
ClinVar	chr3:g.41225393_41225393del	CTNNB1	41225393	41225393	chr3	5	41225334	41225572	Indispensable
ClinVar	chr3:g.41225401_41225402dup	CTNNB1	41225401	41225402	chr3	5	41225334	41225572	Indispensable
ClinVar	chr3:g.41225484G>A	CTNNB1	41225484	41225484	chr3	5	41225334	41225572	Indispensable
ClinVar	chr3:g.41225484_41225484del	CTNNB1	41225484	41225484	chr3	5	41225334	41225572	Indispensable
ClinVar	chr3:g.41225491T>A	CTNNB1	41225491	41225491	chr3	5	41225334	41225572	Indispensable
ClinVar	chr3:g.41225532_41225532del	CTNNB1	41225532	41225532	chr3	5	41225334	41225572	Indispensable
ClinVar	chr3:g.41225538_41225539dup	CTNNB1	41225538	41225539	chr3	5	41225334	41225572	Indispensable
ClinVar	chr3:g.41225541G>A	CTNNB1	41225541	41225541	chr3	5	41225334	41225572	Indispensable
ClinVar	chr3:g.41225542_41225543dup	CTNNB1	41225542	41225543	chr3	5	41225334	41225572	Indispensable
ClinVar	chr3:g.41225561_41225562dup	CTNNB1	41225561	41225562	chr3	5	41225334	41225572	Indispensable
ClinVar	chr3:g.41225562_41225562del	CTNNB1	41225562	41225562	chr3	5	41225334	41225572	Indispensable
ClinVar	chr3:g.41225566_41225567dup	CTNNB1	41225566	41225567	chr3	5	41225334	41225572	Indispensable
ClinVar	chr3:g.41225635_41225669del	CTNNB1	41225635	41225669	chr3	6	41225660	41225861	Indispensable
ClinVar	chr3:g.41225687T>G	CTNNB1	41225687	41225687	chr3	6	41225660	41225861	Indispensable
ClinVar	chr3:g.41225710_41225710del	CTNNB1	41225710	41225710	chr3	6	41225660	41225861	Indispensable
ClinVar	chr3:g.41225713T>G	CTNNB1	41225713	41225713	chr3	6	41225660	41225861	Indispensable
ClinVar	chr3:g.41225715_41225715del	CTNNB1	41225715	41225715	chr3	6	41225660	41225861	Indispensable
ClinVar	chr3:g.41225721C>T	CTNNB1	41225721	41225721	chr3	6	41225660	41225861	Indispensable
ClinVar	chr3:g.41225729_41225729del	CTNNB1	41225729	41225729	chr3	6	41225660	41225861	Indispensable
ClinVar	chr3:g.41225732_41225732del	CTNNB1	41225732	41225732	chr3	6	41225660	41225861	Indispensable
ClinVar	chr3:g.41225733_41225733del	CTNNB1	41225733	41225733	chr3	6	41225660	41225861	Indispensable
ClinVar	chr3:g.41225733A>T	CTNNB1	41225733	41225733	chr3	6	41225660	41225861	Indispensable
ClinVar	chr3:g.41225766A>T	CTNNB1	41225766	41225766	chr3	6	41225660	41225861	Indispensable
ClinVar	chr3:g.41225790_41225792delinsCC	CTNNB1	41225790	41225792	chr3	6	41225660	41225861	Indispensable
ClinVar	chr3:g.41225801_41225807del	CTNNB1	41225801	41225807	chr3	6	41225660	41225861	Indispensable
ClinVar	chr3:g.41225849_41225849del	CTNNB1	41225849	41225849	chr3	6	41225660	41225861	Indispensable
ClinVar	chr3:g.41225850C>T	CTNNB1	41225850	41225850	chr3	6	41225660	41225861	Indispensable
ClinVar	chr3:g.41225853G>T	CTNNB1	41225853	41225853	chr3	6	41225660	41225861	Indispensable
ClinVar	chr3:g.41227213_41227213del	CTNNB1	41227213	41227213	chr3	7	41227208	41227352	Indispensable
ClinVar	chr3:g.41227222_41227241del	CTNNB1	41227222	41227241	chr3	7	41227208	41227352	Indispensable
ClinVar	chr3:g.41227228_41227229dup	CTNNB1	41227228	41227229	chr3	7	41227208	41227352	Indispensable
ClinVar	chr3:g.41227252_41227253del	CTNNB1	41227252	41227253	chr3	7	41227208	41227352	Indispensable
ClinVar	chr3:g.41227268_41227269dup	CTNNB1	41227268	41227269	chr3	7	41227208	41227352	Indispensable
ClinVar	chr3:g.41227270C>A	CTNNB1	41227270	41227270	chr3	7	41227208	41227352	Indispensable
ClinVar	chr3:g.41227270C>G	CTNNB1	41227270	41227270	chr3	7	41227208	41227352	Indispensable
ClinVar	chr3:g.41227270_41227270del	CTNNB1	41227270	41227270	chr3	7	41227208	41227352	Indispensable
ClinVar	chr3:g.41227287_41227296delinsT	CTNNB1	41227287	41227296	chr3	7	41227208	41227352	Indispensable
ClinVar	chr3:g.41227304A>T	CTNNB1	41227304	41227304	chr3	7	41227208	41227352	Indispensable
ClinVar	chr3:g.41227310_41227313del	CTNNB1	41227310	41227313	chr3	7	41227208	41227352	Indispensable
ClinVar	chr3:g.41227311_41227312del	CTNNB1	41227311	41227312	chr3	7	41227208	41227352	Indispensable
ClinVar	chr3:g.41227313_41227314del	CTNNB1	41227313	41227314	chr3	7	41227208	41227352	Indispensable
ClinVar	chr3:g.41227314C>T	CTNNB1	41227314	41227314	chr3	7	41227208	41227352	Indispensable
ClinVar	chr3:g.41233349C>T	CTNNB1	41233349	41233349	chr3	8	41233341	41233444	Indispensable
ClinVar	chr3:g.41233356T>G	CTNNB1	41233356	41233356	chr3	8	41233341	41233444	Indispensable
ClinVar	chr3:g.41233394C>T	CTNNB1	41233394	41233394	chr3	8	41233341	41233444	Indispensable
ClinVar	chr3:g.41233398A>T	CTNNB1	41233398	41233398	chr3	8	41233341	41233444	Indispensable
ClinVar	chr3:g.41233399_41233406del	CTNNB1	41233399	41233406	chr3	8	41233341	41233444	Indispensable
ClinVar	chr3:g.41233400_41233401del	CTNNB1	41233400	41233401	chr3	8	41233341	41233444	Indispensable
ClinVar	chr3:g.41233404T>C	CTNNB1	41233404	41233404	chr3	8	41233341	41233444	Indispensable
ClinVar	chr3:g.41233413T>G	CTNNB1	41233413	41233413	chr3	8	41233341	41233444	Indispensable
ClinVar	chr3:g.41233416_41233416del	CTNNB1	41233416	41233416	chr3	8	41233341	41233444	Indispensable
ClinVar	chr3:g.41233436A>G	CTNNB1	41233436	41233436	chr3	8	41233341	41233444	Indispensable
ClinVar	chr3:g.41233436_41233437dup	CTNNB1	41233436	41233437	chr3	8	41233341	41233444	Indispensable
ClinVar	chr3:g.41233442C>T	CTNNB1	41233442	41233442	chr3	8	41233341	41233444	Indispensable
ClinVar	chr3:g.41233443_41233444dup	CTNNB1	41233443	41233444	chr3	8	41233341	41233444	Indispensable
ClinVar	chr3:g.41233557_41233557del	CTNNB1	41233557	41233557	chr3	9	41233529	41233867	Indispensable
ClinVar	chr3:g.41233604_41233604del	CTNNB1	41233604	41233604	chr3	9	41233529	41233867	Indispensable
ClinVar	chr3:g.41233614T>G	CTNNB1	41233614	41233614	chr3	9	41233529	41233867	Indispensable
ClinVar	chr3:g.41233614_41233614del	CTNNB1	41233614	41233614	chr3	9	41233529	41233867	Indispensable
ClinVar	chr3:g.41233614_41233615del	CTNNB1	41233614	41233615	chr3	9	41233529	41233867	Indispensable
ClinVar	chr3:g.41233625_41233640del	CTNNB1	41233625	41233640	chr3	9	41233529	41233867	Indispensable
ClinVar	chr3:g.41233638_41233640del	CTNNB1	41233638	41233640	chr3	9	41233529	41233867	Indispensable
ClinVar	chr3:g.41233640A>T	CTNNB1	41233640	41233640	chr3	9	41233529	41233867	Indispensable
ClinVar	chr3:g.41233642_41233643dup	CTNNB1	41233642	41233643	chr3	9	41233529	41233867	Indispensable
ClinVar	chr3:g.41233656_41233657dup	CTNNB1	41233656	41233657	chr3	9	41233529	41233867	Indispensable
ClinVar	chr3:g.41233661C>T	CTNNB1	41233661	41233661	chr3	9	41233529	41233867	Indispensable
ClinVar	chr3:g.41233692_41233693dup	CTNNB1	41233692	41233693	chr3	9	41233529	41233867	Indispensable
ClinVar	chr3:g.41233693_41233694dup	CTNNB1	41233693	41233694	chr3	9	41233529	41233867	Indispensable
ClinVar	chr3:g.41233695_41233698del	CTNNB1	41233695	41233698	chr3	9	41233529	41233867	Indispensable
ClinVar	chr3:g.41233697_41233698delinsG	CTNNB1	41233697	41233698	chr3	9	41233529	41233867	Indispensable
ClinVar	chr3:g.41233763C>T	CTNNB1	41233763	41233763	chr3	9	41233529	41233867	Indispensable
ClinVar	chr3:g.41233777_41233778insAC	CTNNB1	41233777	41233778	chr3	9	41233529	41233867	Indispensable
ClinVar	chr3:g.41233783_41233783del	CTNNB1	41233783	41233783	chr3	9	41233529	41233867	Indispensable
ClinVar	chr3:g.41233787C>T	CTNNB1	41233787	41233787	chr3	9	41233529	41233867	Indispensable
ClinVar	chr3:g.41233816_41233817dup	CTNNB1	41233816	41233817	chr3	9	41233529	41233867	Indispensable
ClinVar	chr3:g.41233827_41233834del	CTNNB1	41233827	41233834	chr3	9	41233529	41233867	Indispensable
ClinVar	chr3:g.41233829A>T	CTNNB1	41233829	41233829	chr3	9	41233529	41233867	Indispensable
ClinVar	chr3:g.41233836_41233837dup	CTNNB1	41233836	41233837	chr3	9	41233529	41233867	Indispensable
ClinVar	chr3:g.41233841_41233842dup	CTNNB1	41233841	41233842	chr3	9	41233529	41233867	Indispensable
ClinVar	chr3:g.41233852_41233853dup	CTNNB1	41233852	41233853	chr3	9	41233529	41233867	Indispensable
ClinVar	chr3:g.41233854_41233854del	CTNNB1	41233854	41233854	chr3	9	41233529	41233867	Indispensable
ClinVar	chr3:g.41233855G>A	CTNNB1	41233855	41233855	chr3	9	41233529	41233867	Indispensable
ClinVar	chr3:g.41233863_41233868del	CTNNB1	41233863	41233868	chr3	9	41233529	41233867	Indispensable
ClinVar	chr3:g.41234142_41234142del	CTNNB1	41234142	41234142	chr3	10	41234139	41234297	Indispensable
ClinVar	chr3:g.41234157C>T	CTNNB1	41234157	41234157	chr3	10	41234139	41234297	Indispensable
ClinVar	chr3:g.41234188_41234189insCT	CTNNB1	41234188	41234189	chr3	10	41234139	41234297	Indispensable
ClinVar	chr3:g.41234194T>A	CTNNB1	41234194	41234194	chr3	10	41234139	41234297	Indispensable
ClinVar	chr3:g.41234202C>T	CTNNB1	41234202	41234202	chr3	10	41234139	41234297	Indispensable
ClinVar	chr3:g.41234217C>T	CTNNB1	41234217	41234217	chr3	10	41234139	41234297	Indispensable
ClinVar	chr3:g.41234256C>T	CTNNB1	41234256	41234256	chr3	10	41234139	41234297	Indispensable
ClinVar	chr3:g.41234286C>T	CTNNB1	41234286	41234286	chr3	10	41234139	41234297	Indispensable
ClinVar	chr3:g.41234297G>C	CTNNB1	41234297	41234297	chr3	10	41234139	41234297	Indispensable
ClinVar	chr3:g.41234297_41234297del	CTNNB1	41234297	41234297	chr3	10	41234139	41234297	Indispensable
ClinVar	chr3:g.41236353_41236353del	CTNNB1	41236353	41236353	chr3	12	41236349	41236499	Indispensable
ClinVar	chr3:g.41236382_41236383dup	CTNNB1	41236382	41236383	chr3	12	41236349	41236499	Indispensable
ClinVar	chr3:g.41236390_41236391dup	CTNNB1	41236390	41236391	chr3	12	41236349	41236499	Indispensable
ClinVar	chr3:g.41236392_41236402del	CTNNB1	41236392	41236402	chr3	12	41236349	41236499	Indispensable
ClinVar	chr3:g.41236395_41236395del	CTNNB1	41236395	41236395	chr3	12	41236349	41236499	Indispensable
ClinVar	chr3:g.41236400_41236407del	CTNNB1	41236400	41236407	chr3	12	41236349	41236499	Indispensable
ClinVar	chr3:g.41236406_41236407dup	CTNNB1	41236406	41236407	chr3	12	41236349	41236499	Indispensable
ClinVar	chr3:g.41236412C>T	CTNNB1	41236412	41236412	chr3	12	41236349	41236499	Indispensable
ClinVar	chr3:g.41236413_41236414dup	CTNNB1	41236413	41236414	chr3	12	41236349	41236499	Indispensable
ClinVar	chr3:g.41236418A>T	CTNNB1	41236418	41236418	chr3	12	41236349	41236499	Indispensable
ClinVar	chr3:g.41236445G>T	CTNNB1	41236445	41236445	chr3	12	41236349	41236499	Indispensable
ClinVar	chr3:g.41236446_41236447dup	CTNNB1	41236446	41236447	chr3	12	41236349	41236499	Indispensable
ClinVar	chr3:g.41236467_41236468dup	CTNNB1	41236467	41236468	chr3	12	41236349	41236499	Indispensable
ClinVar	chr3:g.41236469G>T	CTNNB1	41236469	41236469	chr3	12	41236349	41236499	Indispensable
ClinVar	chr3:g.41236595T>G	CTNNB1	41236595	41236595	chr3	13	41236588	41236709	Indispensable
ClinVar	chr3:g.41236600_41236601dup	CTNNB1	41236600	41236601	chr3	13	41236588	41236709	Indispensable
ClinVar	chr3:g.41236606_41236606del	CTNNB1	41236606	41236606	chr3	13	41236588	41236709	Indispensable
ClinVar	chr3:g.41236613_41236613del	CTNNB1	41236613	41236613	chr3	13	41236588	41236709	Indispensable
ClinVar	chr3:g.41236634_41236641del	CTNNB1	41236634	41236641	chr3	13	41236588	41236709	Indispensable
ClinVar	chr3:g.41236702G>A	CTNNB1	41236702	41236702	chr3	13	41236588	41236709	Indispensable
ClinVar	chr3:g.41236704_41236705delinsG	CTNNB1	41236704	41236705	chr3	13	41236588	41236709	Indispensable
ClinVar	chr3:g.41236709G>C	CTNNB1	41236709	41236709	chr3	13	41236588	41236709	Indispensable
ClinVar	chr3:g.41236709G>T	CTNNB1	41236709	41236709	chr3	13	41236588	41236709	Indispensable
ClinVar	chr3:g.41238018_41238018del	CTNNB1	41238018	41238018	chr3	14	41238016	41238076	Indispensable
ClinVar	chr3:g.41238022_41238022del	CTNNB1	41238022	41238022	chr3	14	41238016	41238076	Indispensable
ClinVar	chr3:g.41238050_41238051dup	CTNNB1	41238050	41238051	chr3	14	41238016	41238076	Indispensable
ClinVar	chr3:g.41238054_41238055dup	CTNNB1	41238054	41238055	chr3	14	41238016	41238076	Indispensable
ClinVar	chr3:g.41238059_41238059del	CTNNB1	41238059	41238059	chr3	14	41238016	41238076	Indispensable
ClinVar	chr3:g.41238063_41238064dup	CTNNB1	41238063	41238064	chr3	14	41238016	41238076	Indispensable
ClinVar	chr3:g.41239134_41239137del	CTNNB1	41239134	41239137	chr3	15	41239134	41240443	Indispensable
ClinVar	chr3:g.41239135_41239135del	CTNNB1	41239135	41239135	chr3	15	41239134	41240443	Indispensable
ClinVar	chr3:g.41239136_41239136del	CTNNB1	41239136	41239136	chr3	15	41239134	41240443	Indispensable
ClinVar	chr3:g.41239137_41239138dup	CTNNB1	41239137	41239138	chr3	15	41239134	41240443	Indispensable
ClinVar	chr3:g.41239137_41239140del	CTNNB1	41239137	41239140	chr3	15	41239134	41240443	Indispensable
ClinVar	chr3:g.41239185G>A	CTNNB1	41239185	41239185	chr3	15	41239134	41240443	Indispensable
ClinVar	chr3:g.41239199_41239205del	CTNNB1	41239199	41239205	chr3	15	41239134	41240443	Indispensable
ClinVar	chr3:g.41239269_41239269del	CTNNB1	41239269	41239269	chr3	15	41239134	41240443	Indispensable
ClinVar	chr3:g.42091512_42091513dup	TRAK1	42091512	42091513	chr3	1	42091357	42091560	Indispensable
ClinVar	chr3:g.42091513_42091523del	TRAK1	42091513	42091523	chr3	1	42091357	42091560	Indispensable
ClinVar	chr3:g.42659784G>A	ZBTB47	42659784	42659784	chr3	2	42658275	42659828	Indispensable
ClinVar	chr3:g.42685643G>T	KLHL40	42685643	42685643	chr3	1	42685537	42686770	Indispensable
ClinVar	chr3:g.42685676C>T	KLHL40	42685676	42685676	chr3	1	42685537	42686770	Indispensable
ClinVar	chr3:g.42685750_42685750del	KLHL40	42685750	42685750	chr3	1	42685537	42686770	Indispensable
ClinVar	chr3:g.42685790_42685790del	KLHL40	42685790	42685790	chr3	1	42685537	42686770	Indispensable
ClinVar	chr3:g.42685794G>C	KLHL40	42685794	42685794	chr3	1	42685537	42686770	Indispensable
ClinVar	chr3:g.42685802_42685802del	KLHL40	42685802	42685802	chr3	1	42685537	42686770	Indispensable
ClinVar	chr3:g.42685821_42685830del	KLHL40	42685821	42685830	chr3	1	42685537	42686770	Indispensable
ClinVar	chr3:g.42685829G>T	KLHL40	42685829	42685829	chr3	1	42685537	42686770	Indispensable
ClinVar	chr3:g.42685841G>T	KLHL40	42685841	42685841	chr3	1	42685537	42686770	Indispensable
ClinVar	chr3:g.42685888C>G	KLHL40	42685888	42685888	chr3	1	42685537	42686770	Indispensable
ClinVar	chr3:g.42685893C>G	KLHL40	42685893	42685893	chr3	1	42685537	42686770	Indispensable
ClinVar	chr3:g.42685916_42685917dup	KLHL40	42685916	42685917	chr3	1	42685537	42686770	Indispensable
ClinVar	chr3:g.42686204G>T	KLHL40	42686204	42686204	chr3	1	42685537	42686770	Indispensable
ClinVar	chr3:g.42686220G>T	KLHL40	42686220	42686220	chr3	1	42685537	42686770	Indispensable
ClinVar	chr3:g.42686220G>A	KLHL40	42686220	42686220	chr3	1	42685537	42686770	Indispensable
ClinVar	chr3:g.42686248_42686248del	KLHL40	42686248	42686248	chr3	1	42685537	42686770	Indispensable
ClinVar	chr3:g.42686428_42686429dup	KLHL40	42686428	42686429	chr3	1	42685537	42686770	Indispensable
ClinVar	chr3:g.42686434_42686435dup	KLHL40	42686434	42686435	chr3	1	42685537	42686770	Indispensable
ClinVar	chr3:g.42686544_42686544del	KLHL40	42686544	42686544	chr3	1	42685537	42686770	Indispensable
ClinVar	chr3:g.42688239T>A	KLHL40	42688239	42688239	chr3	2	42688142	42688302	Indispensable
ClinVar	chr3:g.42688261_42688262dup	KLHL40	42688261	42688262	chr3	2	42688142	42688302	Indispensable
ClinVar	chr3:g.42688269_42688282del	KLHL40	42688269	42688282	chr3	2	42688142	42688302	Indispensable
ClinVar	chr3:g.42688281C>A	KLHL40	42688281	42688281	chr3	2	42688142	42688302	Indispensable
ClinVar	chr3:g.42688291C>A	KLHL40	42688291	42688291	chr3	2	42688142	42688302	Indispensable
ClinVar	chr3:g.42688294C>A	KLHL40	42688294	42688294	chr3	2	42688142	42688302	Indispensable
ClinVar	chr3:g.42688294C>G	KLHL40	42688294	42688294	chr3	2	42688142	42688302	Indispensable
ClinVar	chr3:g.43079877C>A	POMGNT2	43079877	43079877	chr3	2	43079234	43081536	Indispensable
ClinVar	chr3:g.43079922_43079922del	POMGNT2	43079922	43079922	chr3	2	43079234	43081536	Indispensable
ClinVar	chr3:g.43080099G>A	POMGNT2	43080099	43080099	chr3	2	43079234	43081536	Indispensable
ClinVar	chr3:g.43080106C>T	POMGNT2	43080106	43080106	chr3	2	43079234	43081536	Indispensable
ClinVar	chr3:g.43080168G>A	POMGNT2	43080168	43080168	chr3	2	43079234	43081536	Indispensable
ClinVar	chr3:g.43080198C>T	POMGNT2	43080198	43080198	chr3	2	43079234	43081536	Indispensable
ClinVar	chr3:g.43080216C>A	POMGNT2	43080216	43080216	chr3	2	43079234	43081536	Indispensable
ClinVar	chr3:g.43080262A>C	POMGNT2	43080262	43080262	chr3	2	43079234	43081536	Indispensable
ClinVar	chr3:g.43080390G>A	POMGNT2	43080390	43080390	chr3	2	43079234	43081536	Indispensable
ClinVar	chr3:g.43080429_43080432del	POMGNT2	43080429	43080432	chr3	2	43079234	43081536	Indispensable
ClinVar	chr3:g.43080552G>A	POMGNT2	43080552	43080552	chr3	2	43079234	43081536	Indispensable
ClinVar	chr3:g.43080581_43080581del	POMGNT2	43080581	43080581	chr3	2	43079234	43081536	Indispensable
ClinVar	chr3:g.43080611_43080612del	POMGNT2	43080611	43080612	chr3	2	43079234	43081536	Indispensable
ClinVar	chr3:g.43080614_43080615del	POMGNT2	43080614	43080615	chr3	2	43079234	43081536	Indispensable
ClinVar	chr3:g.43080674G>A	POMGNT2	43080674	43080674	chr3	2	43079234	43081536	Indispensable
ClinVar	chr3:g.43080687G>A	POMGNT2	43080687	43080687	chr3	2	43079234	43081536	Indispensable
ClinVar	chr3:g.43080691_43080692del	POMGNT2	43080691	43080692	chr3	2	43079234	43081536	Indispensable
ClinVar	chr3:g.43080842C>T	POMGNT2	43080842	43080842	chr3	2	43079234	43081536	Indispensable
ClinVar	chr3:g.43080923_43080923del	POMGNT2	43080923	43080923	chr3	2	43079234	43081536	Indispensable
ClinVar	chr3:g.43080929A>G	POMGNT2	43080929	43080929	chr3	2	43079234	43081536	Indispensable
ClinVar	chr3:g.43080938A>G	POMGNT2	43080938	43080938	chr3	2	43079234	43081536	Indispensable
ClinVar	chr3:g.43081021_43081022delinsC	POMGNT2	43081021	43081022	chr3	2	43079234	43081536	Indispensable
ClinVar	chr3:g.43081050_43081051del	POMGNT2	43081050	43081051	chr3	2	43079234	43081536	Indispensable
ClinVar	chr3:g.43081184C>T	POMGNT2	43081184	43081184	chr3	2	43079234	43081536	Indispensable
ClinVar	chr3:g.43081314G>A	POMGNT2	43081314	43081314	chr3	2	43079234	43081536	Indispensable
ClinVar	chr3:g.43081392_43081392del	POMGNT2	43081392	43081392	chr3	2	43079234	43081536	Indispensable
ClinVar	chr3:g.43605720_43605721dup	ANO10	43605720	43605721	chr3	2	43605714	43605863	Indispensable
ClinVar	chr3:g.43605721_43605721del	ANO10	43605721	43605721	chr3	2	43605714	43605863	Indispensable
ClinVar	chr3:g.43605757_43605757del	ANO10	43605757	43605757	chr3	2	43605714	43605863	Indispensable
ClinVar	chr3:g.43605780G>A	ANO10	43605780	43605780	chr3	2	43605714	43605863	Indispensable
ClinVar	chr3:g.43605815_43605815del	ANO10	43605815	43605815	chr3	2	43605714	43605863	Indispensable
ClinVar	chr3:g.43605822_43605822del	ANO10	43605822	43605822	chr3	2	43605714	43605863	Indispensable
ClinVar	chr3:g.43605841_43605841del	ANO10	43605841	43605841	chr3	2	43605714	43605863	Indispensable
ClinVar	chr3:g.43605852T>C	ANO10	43605852	43605852	chr3	2	43605714	43605863	Indispensable
ClinVar	chr3:g.43691008G>T	ABHD5	43691008	43691008	chr3	1	43690938	43691039	Indispensable
ClinVar	chr3:g.43699326C>G	ABHD5	43699326	43699326	chr3	2	43699276	43699361	Indispensable
ClinVar	chr3:g.43702363_43702363del	ABHD5	43702363	43702363	chr3	3	43702215	43702587	Indispensable
ClinVar	chr3:g.43702421C>T	ABHD5	43702421	43702421	chr3	3	43702215	43702587	Indispensable
ClinVar	chr3:g.43702426T>A	ABHD5	43702426	43702426	chr3	3	43702215	43702587	Indispensable
ClinVar	chr3:g.43702470A>C	ABHD5	43702470	43702470	chr3	3	43702215	43702587	Indispensable
ClinVar	chr3:g.43711752C>T	ABHD5	43711752	43711752	chr3	4	43711709	43711863	Indispensable
ClinVar	chr3:g.43711790_43711793del	ABHD5	43711790	43711793	chr3	4	43711709	43711863	Indispensable
ClinVar	chr3:g.43711793G>A	ABHD5	43711793	43711793	chr3	4	43711709	43711863	Indispensable
ClinVar	chr3:g.43711795_43711796dup	ABHD5	43711795	43711796	chr3	4	43711709	43711863	Indispensable
ClinVar	chr3:g.43714965_43714966dup	ABHD5	43714965	43714966	chr3	5	43714947	43715058	Indispensable
ClinVar	chr3:g.43714985C>T	ABHD5	43714985	43714985	chr3	5	43714947	43715058	Indispensable
ClinVar	chr3:g.43715037A>C	ABHD5	43715037	43715037	chr3	5	43714947	43715058	Indispensable
ClinVar	chr3:g.43715058_43715058del	ABHD5	43715058	43715058	chr3	5	43714947	43715058	Indispensable
ClinVar	chr3:g.43717671_43717671del	ABHD5	43717671	43717671	chr3	6	43717671	43717857	Indispensable
ClinVar	chr3:g.43717675G>A	ABHD5	43717675	43717675	chr3	6	43717671	43717857	Indispensable
ClinVar	chr3:g.43717707T>A	ABHD5	43717707	43717707	chr3	6	43717671	43717857	Indispensable
ClinVar	chr3:g.43717708G>A	ABHD5	43717708	43717708	chr3	6	43717671	43717857	Indispensable
ClinVar	chr3:g.43717733_43717733del	ABHD5	43717733	43717733	chr3	6	43717671	43717857	Indispensable
ClinVar	chr3:g.43717786C>T	ABHD5	43717786	43717786	chr3	6	43717671	43717857	Indispensable
ClinVar	chr3:g.43717831C>T	ABHD5	43717831	43717831	chr3	6	43717671	43717857	Indispensable
ClinVar	chr3:g.45035854C>A	CLEC3B	45035854	45035854	chr3	3	45035524	45036071	Indispensable
ClinVar	chr3:g.45394494_45394495del	LARS2	45394494	45394495	chr3	3	45394433	45394687	Indispensable
ClinVar	chr3:g.45394567_45394567del	LARS2	45394567	45394567	chr3	3	45394433	45394687	Indispensable
ClinVar	chr3:g.45394597_45394598del	LARS2	45394597	45394598	chr3	3	45394433	45394687	Indispensable
ClinVar	chr3:g.45394639G>A	LARS2	45394639	45394639	chr3	3	45394433	45394687	Indispensable
ClinVar	chr3:g.45417489A>T	LARS2	45417489	45417489	chr3	5	45417482	45417573	Indispensable
ClinVar	chr3:g.45417496_45417496del	LARS2	45417496	45417496	chr3	5	45417482	45417573	Indispensable
ClinVar	chr3:g.45417506G>A	LARS2	45417506	45417506	chr3	5	45417482	45417573	Indispensable
ClinVar	chr3:g.45417558A>C	LARS2	45417558	45417558	chr3	5	45417482	45417573	Indispensable
ClinVar	chr3:g.45419691C>T	LARS2	45419691	45419691	chr3	6	45419669	45419729	Indispensable
ClinVar	chr3:g.45488753_45488754dup	LARS2	45488753	45488754	chr3	12	45488697	45488812	Indispensable
ClinVar	chr3:g.45488766T>C	LARS2	45488766	45488766	chr3	12	45488697	45488812	Indispensable
ClinVar	chr3:g.45491562_45491562del	LARS2	45491562	45491562	chr3	13	45491517	45491800	Indispensable
ClinVar	chr3:g.45491566C>T	LARS2	45491566	45491566	chr3	13	45491517	45491800	Indispensable
ClinVar	chr3:g.45491590A>G	LARS2	45491590	45491590	chr3	13	45491517	45491800	Indispensable
ClinVar	chr3:g.45491610_45491611del	LARS2	45491610	45491611	chr3	13	45491517	45491800	Indispensable
ClinVar	chr3:g.45491668_45491669delinsAA	LARS2	45491668	45491669	chr3	13	45491517	45491800	Indispensable
ClinVar	chr3:g.45491752_45491753dup	LARS2	45491752	45491753	chr3	13	45491517	45491800	Indispensable
ClinVar	chr3:g.45491775G>T	LARS2	45491775	45491775	chr3	13	45491517	45491800	Indispensable
ClinVar	chr3:g.45491797C>G	LARS2	45491797	45491797	chr3	13	45491517	45491800	Indispensable
ClinVar	chr3:g.45513150_45513156del	LARS2	45513150	45513156	chr3	16	45513135	45513235	Indispensable
ClinVar	chr3:g.45513156_45513156del	LARS2	45513156	45513156	chr3	16	45513135	45513235	Indispensable
ClinVar	chr3:g.45517930G>A	LARS2	45517930	45517930	chr3	18	45517903	45518072	Indispensable
ClinVar	chr3:g.45517930_45517930del	LARS2	45517930	45517930	chr3	18	45517903	45518072	Indispensable
ClinVar	chr3:g.45517938C>T	LARS2	45517938	45517938	chr3	18	45517903	45518072	Indispensable
ClinVar	chr3:g.45517957C>T	LARS2	45517957	45517957	chr3	18	45517903	45518072	Indispensable
ClinVar	chr3:g.45517992C>T	LARS2	45517992	45517992	chr3	18	45517903	45518072	Indispensable
ClinVar	chr3:g.45547401_45547402dup	LARS2	45547401	45547402	chr3	22	45547351	45549407	Indispensable
ClinVar	chr3:g.45827459C>A	LZTFL1	45827459	45827459	chr3	9	45827356	45827459	Indispensable
ClinVar	chr3:g.45834238C>T	LZTFL1	45834238	45834238	chr3	4	45834238	45834298	Indispensable
ClinVar	chr3:g.45837946G>A	LZTFL1	45837946	45837946	chr3	2	45837927	45838051	Indispensable
ClinVar	chr3:g.45923747G>A	FYCO1	45923747	45923747	chr3	17	45923656	45923765	Indispensable
ClinVar	chr3:g.45931195A>G	FYCO1	45931195	45931195	chr3	16	45931071	45931281	Indispensable
ClinVar	chr3:g.45955330_45955331dup	FYCO1	45955330	45955331	chr3	14	45955249	45955393	Indispensable
ClinVar	chr3:g.45955332_45955332del	FYCO1	45955332	45955332	chr3	14	45955249	45955393	Indispensable
ClinVar	chr3:g.45958537G>A	FYCO1	45958537	45958537	chr3	13	45958408	45958619	Indispensable
ClinVar	chr3:g.45964444_45964444del	FYCO1	45964444	45964444	chr3	10	45964336	45964454	Indispensable
ClinVar	chr3:g.45969730C>T	FYCO1	45969730	45969730	chr3	7	45969675	45969765	Indispensable
ClinVar	chr3:g.46357586_46357587insTAC	CCR2	46357586	46357587	chr3	2	46357477	46360940	Indispensable
ClinVar	chr3:g.46357709T>G	CCR2	46357709	46357709	chr3	2	46357477	46360940	Indispensable
ClinVar	chr3:g.46357883T>G	CCR2	46357883	46357883	chr3	2	46357477	46360940	Indispensable
ClinVar	chr3:g.46358164_46358169del	CCR2	46358164	46358169	chr3	2	46357477	46360940	Indispensable
ClinVar	chr3:g.46358414C>A	CCR2	46358414	46358414	chr3	2	46357477	46360940	Indispensable
ClinVar	chr3:g.46701574_46701575insGT	TMIE	46701574	46701575	chr3	1	46701392	46701580	Indispensable
ClinVar	chr3:g.46705788_46705794delinsC	TMIE	46705788	46705794	chr3	2	46705790	46705907	Indispensable
ClinVar	chr3:g.46705817_46705820del	TMIE	46705817	46705820	chr3	2	46705790	46705907	Indispensable
ClinVar	chr3:g.46705840_46705841del	TMIE	46705840	46705841	chr3	2	46705790	46705907	Indispensable
ClinVar	chr3:g.46705866G>A	TMIE	46705866	46705866	chr3	2	46705790	46705907	Indispensable
ClinVar	chr3:g.46863310_46863310del	MYL3	46863310	46863310	chr3	1	46863262	46863444	Indispensable
ClinVar	chr3:g.46863327C>T	MYL3	46863327	46863327	chr3	1	46863262	46863444	Indispensable
ClinVar	chr3:g.46883634_46883634del	PTH1R	46883634	46883634	chr3	3	46883512	46883634	Indispensable
ClinVar	chr3:g.46898112G>T	PTH1R	46898112	46898112	chr3	7	46898074	46898192	Indispensable
ClinVar	chr3:g.46898445T>A	PTH1R	46898445	46898445	chr3	8	46898378	46898472	Indispensable
ClinVar	chr3:g.46898688T>G	PTH1R	46898688	46898688	chr3	9	46898662	46898857	Indispensable
ClinVar	chr3:g.46898691A>G	PTH1R	46898691	46898691	chr3	9	46898662	46898857	Indispensable
ClinVar	chr3:g.46898708T>C	PTH1R	46898708	46898708	chr3	9	46898662	46898857	Indispensable
ClinVar	chr3:g.46898746C>G	PTH1R	46898746	46898746	chr3	9	46898662	46898857	Indispensable
ClinVar	chr3:g.46898758C>G	PTH1R	46898758	46898758	chr3	9	46898662	46898857	Indispensable
ClinVar	chr3:g.46899360T>G	PTH1R	46899360	46899360	chr3	10	46899303	46899456	Indispensable
ClinVar	chr3:g.46899383C>G	PTH1R	46899383	46899383	chr3	10	46899303	46899456	Indispensable
ClinVar	chr3:g.46901029_46901030dup	PTH1R	46901029	46901030	chr3	11	46901025	46901085	Indispensable
ClinVar	chr3:g.46901456_46901456del	PTH1R	46901456	46901456	chr3	12	46901414	46901480	Indispensable
ClinVar	chr3:g.46901797G>A	PTH1R	46901797	46901797	chr3	13	46901766	46901860	Indispensable
ClinVar	chr3:g.46902542A>C	PTH1R	46902542	46902542	chr3	14	46902526	46902667	Indispensable
ClinVar	chr3:g.46902543C>G	PTH1R	46902543	46902543	chr3	14	46902526	46902667	Indispensable
ClinVar	chr3:g.46902633_46902644del	PTH1R	46902633	46902644	chr3	14	46902526	46902667	Indispensable
ClinVar	chr3:g.46903279G>A	PTH1R	46903279	46903279	chr3	16	46903270	46903799	Indispensable
ClinVar	chr3:g.46903327C>T	PTH1R	46903327	46903327	chr3	16	46903270	46903799	Indispensable
ClinVar	chr3:g.46989287C>T	NBEAL2	46989287	46989287	chr3	5	46989260	46989381	Indispensable
ClinVar	chr3:g.46989335G>T	NBEAL2	46989335	46989335	chr3	5	46989260	46989381	Indispensable
ClinVar	chr3:g.46989569C>T	NBEAL2	46989569	46989569	chr3	6	46989511	46989593	Indispensable
ClinVar	chr3:g.46991644C>G	NBEAL2	46991644	46991644	chr3	8	46991406	46991688	Indispensable
ClinVar	chr3:g.46995165G>A	NBEAL2	46995165	46995165	chr3	13	46995032	46995633	Indispensable
ClinVar	chr3:g.46995524C>T	NBEAL2	46995524	46995524	chr3	13	46995032	46995633	Indispensable
ClinVar	chr3:g.46995528G>A	NBEAL2	46995528	46995528	chr3	13	46995032	46995633	Indispensable
ClinVar	chr3:g.46995558G>A	NBEAL2	46995558	46995558	chr3	13	46995032	46995633	Indispensable
ClinVar	chr3:g.46995743A>T	NBEAL2	46995743	46995743	chr3	14	46995714	46995846	Indispensable
ClinVar	chr3:g.46996559C>T	NBEAL2	46996559	46996559	chr3	16	46996271	46996592	Indispensable
ClinVar	chr3:g.46997310C>T	NBEAL2	46997310	46997310	chr3	19	46997259	46997433	Indispensable
ClinVar	chr3:g.46997689C>T	NBEAL2	46997689	46997689	chr3	20	46997561	46997694	Indispensable
ClinVar	chr3:g.46998737_46998737del	NBEAL2	46998737	46998737	chr3	23	46998717	46998879	Indispensable
ClinVar	chr3:g.46999363C>T	NBEAL2	46999363	46999363	chr3	25	46999315	46999474	Indispensable
ClinVar	chr3:g.46999665C>T	NBEAL2	46999665	46999665	chr3	26	46999630	46999715	Indispensable
ClinVar	chr3:g.46999699_46999700insTCAGCGTTCGCCTC	NBEAL2	46999699	46999700	chr3	26	46999630	46999715	Indispensable
ClinVar	chr3:g.47002750_47002751dup	NBEAL2	47002750	47002751	chr3	33	47002645	47002802	Indispensable
ClinVar	chr3:g.47002968_47002969dup	NBEAL2	47002968	47002969	chr3	34	47002957	47003081	Indispensable
ClinVar	chr3:g.47004976C>T	NBEAL2	47004976	47004976	chr3	39	47004972	47005096	Indispensable
ClinVar	chr3:g.47005036G>A	NBEAL2	47005036	47005036	chr3	39	47004972	47005096	Indispensable
ClinVar	chr3:g.47006021G>A	NBEAL2	47006021	47006021	chr3	43	47005946	47006063	Indispensable
ClinVar	chr3:g.47007300_47007300del	NBEAL2	47007300	47007300	chr3	47	47007241	47007350	Indispensable
ClinVar	chr3:g.47007532C>T	NBEAL2	47007532	47007532	chr3	48	47007525	47007697	Indispensable
ClinVar	chr3:g.47007577C>T	NBEAL2	47007577	47007577	chr3	48	47007525	47007697	Indispensable
ClinVar	chr3:g.47007650_47007651del	NBEAL2	47007650	47007651	chr3	48	47007525	47007697	Indispensable
ClinVar	chr3:g.47057064A>C	SETD2	47057064	47057064	chr3	15	47056821	47057490	Indispensable
ClinVar	chr3:g.47057066_47057072del	SETD2	47057066	47057072	chr3	15	47056821	47057490	Indispensable
ClinVar	chr3:g.47057443_47057443del	SETD2	47057443	47057443	chr3	15	47056821	47057490	Indispensable
ClinVar	chr3:g.47057459G>A	SETD2	47057459	47057459	chr3	15	47056821	47057490	Indispensable
ClinVar	chr3:g.47062171_47062172dup	SETD2	47062171	47062172	chr3	14	47062163	47062346	Indispensable
ClinVar	chr3:g.47062308G>A	SETD2	47062308	47062308	chr3	14	47062163	47062346	Indispensable
ClinVar	chr3:g.47067110A>T	SETD2	47067110	47067110	chr3	13	47067070	47067118	Indispensable
ClinVar	chr3:g.47097974C>G	SETD2	47097974	47097974	chr3	9	47097955	47098081	Indispensable
ClinVar	chr3:g.47097975G>A	SETD2	47097975	47097975	chr3	9	47097955	47098081	Indispensable
ClinVar	chr3:g.47098037_47098037del	SETD2	47098037	47098037	chr3	9	47097955	47098081	Indispensable
ClinVar	chr3:g.47106022T>C	SETD2	47106022	47106022	chr3	6	47105997	47106120	Indispensable
ClinVar	chr3:g.47120182_47120185del	SETD2	47120182	47120185	chr3	3	47120182	47124548	Indispensable
ClinVar	chr3:g.47120230_47120231dup	SETD2	47120230	47120231	chr3	3	47120182	47124548	Indispensable
ClinVar	chr3:g.47120261G>A	SETD2	47120261	47120261	chr3	3	47120182	47124548	Indispensable
ClinVar	chr3:g.47120456C>A	SETD2	47120456	47120456	chr3	3	47120182	47124548	Indispensable
ClinVar	chr3:g.47120964_47120965dup	SETD2	47120964	47120965	chr3	3	47120182	47124548	Indispensable
ClinVar	chr3:g.47121197G>A	SETD2	47121197	47121197	chr3	3	47120182	47124548	Indispensable
ClinVar	chr3:g.47121437G>A	SETD2	47121437	47121437	chr3	3	47120182	47124548	Indispensable
ClinVar	chr3:g.47121886_47121887dup	SETD2	47121886	47121887	chr3	3	47120182	47124548	Indispensable
ClinVar	chr3:g.47121892_47121893dup	SETD2	47121892	47121893	chr3	3	47120182	47124548	Indispensable
ClinVar	chr3:g.47122288_47122295del	SETD2	47122288	47122295	chr3	3	47120182	47124548	Indispensable
ClinVar	chr3:g.47122608_47122608del	SETD2	47122608	47122608	chr3	3	47120182	47124548	Indispensable
ClinVar	chr3:g.47122778G>A	SETD2	47122778	47122778	chr3	3	47120182	47124548	Indispensable
ClinVar	chr3:g.47123534G>A	SETD2	47123534	47123534	chr3	3	47120182	47124548	Indispensable
ClinVar	chr3:g.47123722_47123723dup	SETD2	47123722	47123723	chr3	3	47120182	47124548	Indispensable
ClinVar	chr3:g.47123750_47123753del	SETD2	47123750	47123753	chr3	3	47120182	47124548	Indispensable
ClinVar	chr3:g.47123816G>A	SETD2	47123816	47123816	chr3	3	47120182	47124548	Indispensable
ClinVar	chr3:g.47124428G>A	SETD2	47124428	47124428	chr3	3	47120182	47124548	Indispensable
ClinVar	chr3:g.47404670C>T	PTPN23	47404670	47404670	chr3	3	47404652	47404779	Indispensable
ClinVar	chr3:g.47407526_47407527dup	PTPN23	47407526	47407527	chr3	12	47407505	47407584	Indispensable
ClinVar	chr3:g.47407580_47407580del	PTPN23	47407580	47407580	chr3	12	47407505	47407584	Indispensable
ClinVar	chr3:g.47409181_47409215del	PTPN23	47409181	47409215	chr3	17	47409163	47409317	Indispensable
ClinVar	chr3:g.47409264C>T	PTPN23	47409264	47409264	chr3	17	47409163	47409317	Indispensable
ClinVar	chr3:g.47409456A>T	PTPN23	47409456	47409456	chr3	18	47409417	47409568	Indispensable
ClinVar	chr3:g.47409521C>G	PTPN23	47409521	47409521	chr3	18	47409417	47409568	Indispensable
ClinVar	chr3:g.47409525C>T	PTPN23	47409525	47409525	chr3	18	47409417	47409568	Indispensable
ClinVar	chr3:g.47409996_47409997del	PTPN23	47409996	47409997	chr3	20	47409928	47411686	Indispensable
ClinVar	chr3:g.47410017_47410018dup	PTPN23	47410017	47410018	chr3	20	47409928	47411686	Indispensable
ClinVar	chr3:g.47410024_47410024del	PTPN23	47410024	47410024	chr3	20	47409928	47411686	Indispensable
ClinVar	chr3:g.47410047_47410048del	PTPN23	47410047	47410048	chr3	20	47409928	47411686	Indispensable
ClinVar	chr3:g.47410209_47410216del	PTPN23	47410209	47410216	chr3	20	47409928	47411686	Indispensable
ClinVar	chr3:g.47410484_47410491del	PTPN23	47410484	47410491	chr3	20	47409928	47411686	Indispensable
ClinVar	chr3:g.47410733C>T	PTPN23	47410733	47410733	chr3	20	47409928	47411686	Indispensable
ClinVar	chr3:g.47410766G>T	PTPN23	47410766	47410766	chr3	20	47409928	47411686	Indispensable
ClinVar	chr3:g.47410770_47410771dup	PTPN23	47410770	47410771	chr3	20	47409928	47411686	Indispensable
ClinVar	chr3:g.47410770_47410771insTCCTACCCCACAATCCC	PTPN23	47410770	47410771	chr3	20	47409928	47411686	Indispensable
ClinVar	chr3:g.47410771_47410771del	PTPN23	47410771	47410771	chr3	20	47409928	47411686	Indispensable
ClinVar	chr3:g.47410904_47410905dup	PTPN23	47410904	47410905	chr3	20	47409928	47411686	Indispensable
ClinVar	chr3:g.47410959_47410959del	PTPN23	47410959	47410959	chr3	20	47409928	47411686	Indispensable
ClinVar	chr3:g.47411006C>T	PTPN23	47411006	47411006	chr3	20	47409928	47411686	Indispensable
ClinVar	chr3:g.47411096_47411097dup	PTPN23	47411096	47411097	chr3	20	47409928	47411686	Indispensable
ClinVar	chr3:g.47411132C>T	PTPN23	47411132	47411132	chr3	20	47409928	47411686	Indispensable
ClinVar	chr3:g.47411200_47411201dup	PTPN23	47411200	47411201	chr3	20	47409928	47411686	Indispensable
ClinVar	chr3:g.47411379_47411380del	PTPN23	47411379	47411380	chr3	20	47409928	47411686	Indispensable
ClinVar	chr3:g.47411384C>T	PTPN23	47411384	47411384	chr3	20	47409928	47411686	Indispensable
ClinVar	chr3:g.47411417C>T	PTPN23	47411417	47411417	chr3	20	47409928	47411686	Indispensable
ClinVar	chr3:g.47411565_47411566dup	PTPN23	47411565	47411566	chr3	20	47409928	47411686	Indispensable
ClinVar	chr3:g.47411566_47411566del	PTPN23	47411566	47411566	chr3	20	47409928	47411686	Indispensable
ClinVar	chr3:g.47411916_47411916del	PTPN23	47411916	47411916	chr3	21	47411783	47411967	Indispensable
ClinVar	chr3:g.47412993_47412994delinsA	PTPN23	47412993	47412994	chr3	25	47412706	47413435	Indispensable
ClinVar	chr3:g.47610193_47610194dup	SMARCC1	47610193	47610194	chr3	26	47610066	47610327	Indispensable
ClinVar	chr3:g.47676678A>T	SMARCC1	47676678	47676678	chr3	17	47676629	47676782	Indispensable
ClinVar	chr3:g.47676764_47676765insCGAGTCCCCACT	SMARCC1	47676764	47676765	chr3	17	47676629	47676782	Indispensable
ClinVar	chr3:g.47689406_47689407dup	SMARCC1	47689406	47689407	chr3	13	47689387	47689424	Indispensable
ClinVar	chr3:g.47706482G>A	SMARCC1	47706482	47706482	chr3	10	47706409	47706530	Indispensable
ClinVar	chr3:g.47738082G>A	SMARCC1	47738082	47738082	chr3	4	47738029	47738110	Indispensable
ClinVar	chr3:g.47810708A>T	DHX30	47810708	47810708	chr3	3	47810657	47810711	Indispensable
ClinVar	chr3:g.47849652C>T	DHX30	47849652	47849652	chr3	21	47849630	47849769	Indispensable
ClinVar	chr3:g.47850080C>G	DHX30	47850080	47850080	chr3	22	47849867	47850193	Indispensable
ClinVar	chr3:g.48466658_48466658del	TREX1	48466658	48466658	chr3	13	48465487	48467645	Indispensable
ClinVar	chr3:g.48466658_48466658del	TREX1	48466658	48466658	chr3	2	48466630	48467645	Indispensable
ClinVar	chr3:g.48466672_48466673dup	TREX1	48466672	48466673	chr3	13	48465487	48467645	Indispensable
ClinVar	chr3:g.48466672_48466673dup	TREX1	48466672	48466673	chr3	2	48466630	48467645	Indispensable
ClinVar	chr3:g.48466707G>A	TREX1	48466707	48466707	chr3	13	48465487	48467645	Indispensable
ClinVar	chr3:g.48466707G>A	TREX1	48466707	48466707	chr3	2	48466630	48467645	Indispensable
ClinVar	chr3:g.48466709_48466710dup	TREX1	48466709	48466710	chr3	13	48465487	48467645	Indispensable
ClinVar	chr3:g.48466709_48466710dup	TREX1	48466709	48466710	chr3	2	48466630	48467645	Indispensable
ClinVar	chr3:g.48466723_48466724dup	TREX1	48466723	48466724	chr3	13	48465487	48467645	Indispensable
ClinVar	chr3:g.48466723_48466724dup	TREX1	48466723	48466724	chr3	2	48466630	48467645	Indispensable
ClinVar	chr3:g.48466729_48466730dup	TREX1	48466729	48466730	chr3	13	48465487	48467645	Indispensable
ClinVar	chr3:g.48466729_48466730dup	TREX1	48466729	48466730	chr3	2	48466630	48467645	Indispensable
ClinVar	chr3:g.48466734_48466751del	TREX1	48466734	48466751	chr3	13	48465487	48467645	Indispensable
ClinVar	chr3:g.48466734_48466751del	TREX1	48466734	48466751	chr3	2	48466630	48467645	Indispensable
ClinVar	chr3:g.48466735_48466735del	TREX1	48466735	48466735	chr3	13	48465487	48467645	Indispensable
ClinVar	chr3:g.48466735_48466735del	TREX1	48466735	48466735	chr3	2	48466630	48467645	Indispensable
ClinVar	chr3:g.48466783_48466783del	TREX1	48466783	48466783	chr3	13	48465487	48467645	Indispensable
ClinVar	chr3:g.48466783_48466783del	TREX1	48466783	48466783	chr3	2	48466630	48467645	Indispensable
ClinVar	chr3:g.48466795_48466805del	TREX1	48466795	48466805	chr3	13	48465487	48467645	Indispensable
ClinVar	chr3:g.48466795_48466805del	TREX1	48466795	48466805	chr3	2	48466630	48467645	Indispensable
ClinVar	chr3:g.48466806_48466819del	TREX1	48466806	48466819	chr3	13	48465487	48467645	Indispensable
ClinVar	chr3:g.48466806_48466819del	TREX1	48466806	48466819	chr3	2	48466630	48467645	Indispensable
ClinVar	chr3:g.48466860_48466861del	TREX1	48466860	48466861	chr3	13	48465487	48467645	Indispensable
ClinVar	chr3:g.48466860_48466861del	TREX1	48466860	48466861	chr3	2	48466630	48467645	Indispensable
ClinVar	chr3:g.48466878_48466879dup	TREX1	48466878	48466879	chr3	13	48465487	48467645	Indispensable
ClinVar	chr3:g.48466878_48466879dup	TREX1	48466878	48466879	chr3	2	48466630	48467645	Indispensable
ClinVar	chr3:g.48466915_48466916del	TREX1	48466915	48466916	chr3	13	48465487	48467645	Indispensable
ClinVar	chr3:g.48466915_48466916del	TREX1	48466915	48466916	chr3	2	48466630	48467645	Indispensable
ClinVar	chr3:g.48466949_48466950dup	TREX1	48466949	48466950	chr3	13	48465487	48467645	Indispensable
ClinVar	chr3:g.48466949_48466950dup	TREX1	48466949	48466950	chr3	2	48466630	48467645	Indispensable
ClinVar	chr3:g.48466996G>T	TREX1	48466996	48466996	chr3	13	48465487	48467645	Indispensable
ClinVar	chr3:g.48466996G>T	TREX1	48466996	48466996	chr3	2	48466630	48467645	Indispensable
ClinVar	chr3:g.48467004C>T	TREX1	48467004	48467004	chr3	13	48465487	48467645	Indispensable
ClinVar	chr3:g.48467004C>T	TREX1	48467004	48467004	chr3	2	48466630	48467645	Indispensable
ClinVar	chr3:g.48467012G>A	TREX1	48467012	48467012	chr3	13	48465487	48467645	Indispensable
ClinVar	chr3:g.48467012G>A	TREX1	48467012	48467012	chr3	2	48466630	48467645	Indispensable
ClinVar	chr3:g.48467020_48467021dup	TREX1	48467020	48467021	chr3	13	48465487	48467645	Indispensable
ClinVar	chr3:g.48467020_48467021dup	TREX1	48467020	48467021	chr3	2	48466630	48467645	Indispensable
ClinVar	chr3:g.48467021_48467022del	TREX1	48467021	48467022	chr3	13	48465487	48467645	Indispensable
ClinVar	chr3:g.48467021_48467022del	TREX1	48467021	48467022	chr3	2	48466630	48467645	Indispensable
ClinVar	chr3:g.48467024_48467034del	TREX1	48467024	48467034	chr3	13	48465487	48467645	Indispensable
ClinVar	chr3:g.48467024_48467034del	TREX1	48467024	48467034	chr3	2	48466630	48467645	Indispensable
ClinVar	chr3:g.48467025C>G	TREX1	48467025	48467025	chr3	13	48465487	48467645	Indispensable
ClinVar	chr3:g.48467025C>G	TREX1	48467025	48467025	chr3	2	48466630	48467645	Indispensable
ClinVar	chr3:g.48467029_48467030dup	TREX1	48467029	48467030	chr3	13	48465487	48467645	Indispensable
ClinVar	chr3:g.48467029_48467030dup	TREX1	48467029	48467030	chr3	2	48466630	48467645	Indispensable
ClinVar	chr3:g.48467043G>C	TREX1	48467043	48467043	chr3	13	48465487	48467645	Indispensable
ClinVar	chr3:g.48467043G>C	TREX1	48467043	48467043	chr3	2	48466630	48467645	Indispensable
ClinVar	chr3:g.48467047_48467048dup	TREX1	48467047	48467048	chr3	13	48465487	48467645	Indispensable
ClinVar	chr3:g.48467047_48467048dup	TREX1	48467047	48467048	chr3	2	48466630	48467645	Indispensable
ClinVar	chr3:g.48467048_48467048del	TREX1	48467048	48467048	chr3	13	48465487	48467645	Indispensable
ClinVar	chr3:g.48467048_48467048del	TREX1	48467048	48467048	chr3	2	48466630	48467645	Indispensable
ClinVar	chr3:g.48467053_48467054dup	TREX1	48467053	48467054	chr3	13	48465487	48467645	Indispensable
ClinVar	chr3:g.48467053_48467054dup	TREX1	48467053	48467054	chr3	2	48466630	48467645	Indispensable
ClinVar	chr3:g.48467058C>T	TREX1	48467058	48467058	chr3	13	48465487	48467645	Indispensable
ClinVar	chr3:g.48467058C>T	TREX1	48467058	48467058	chr3	2	48466630	48467645	Indispensable
ClinVar	chr3:g.48467071_48467071del	TREX1	48467071	48467071	chr3	13	48465487	48467645	Indispensable
ClinVar	chr3:g.48467071_48467071del	TREX1	48467071	48467071	chr3	2	48466630	48467645	Indispensable
ClinVar	chr3:g.48467116A>C	TREX1	48467116	48467116	chr3	13	48465487	48467645	Indispensable
ClinVar	chr3:g.48467116A>C	TREX1	48467116	48467116	chr3	2	48466630	48467645	Indispensable
ClinVar	chr3:g.48467168_48467168del	TREX1	48467168	48467168	chr3	13	48465487	48467645	Indispensable
ClinVar	chr3:g.48467168_48467168del	TREX1	48467168	48467168	chr3	2	48466630	48467645	Indispensable
ClinVar	chr3:g.48467177_48467178delinsTT	TREX1	48467177	48467178	chr3	13	48465487	48467645	Indispensable
ClinVar	chr3:g.48467177_48467178delinsTT	TREX1	48467177	48467178	chr3	2	48466630	48467645	Indispensable
ClinVar	chr3:g.48467195_48467196dup	TREX1	48467195	48467196	chr3	13	48465487	48467645	Indispensable
ClinVar	chr3:g.48467195_48467196dup	TREX1	48467195	48467196	chr3	2	48466630	48467645	Indispensable
ClinVar	chr3:g.48467209_48467210dup	TREX1	48467209	48467210	chr3	13	48465487	48467645	Indispensable
ClinVar	chr3:g.48467209_48467210dup	TREX1	48467209	48467210	chr3	2	48466630	48467645	Indispensable
ClinVar	chr3:g.48467220C>T	TREX1	48467220	48467220	chr3	13	48465487	48467645	Indispensable
ClinVar	chr3:g.48467220C>T	TREX1	48467220	48467220	chr3	2	48466630	48467645	Indispensable
ClinVar	chr3:g.48467236_48467236del	TREX1	48467236	48467236	chr3	13	48465487	48467645	Indispensable
ClinVar	chr3:g.48467236_48467236del	TREX1	48467236	48467236	chr3	2	48466630	48467645	Indispensable
ClinVar	chr3:g.48467251_48467252dup	TREX1	48467251	48467252	chr3	13	48465487	48467645	Indispensable
ClinVar	chr3:g.48467251_48467252dup	TREX1	48467251	48467252	chr3	2	48466630	48467645	Indispensable
ClinVar	chr3:g.48467253G>A	TREX1	48467253	48467253	chr3	13	48465487	48467645	Indispensable
ClinVar	chr3:g.48467253G>A	TREX1	48467253	48467253	chr3	2	48466630	48467645	Indispensable
ClinVar	chr3:g.48467253_48467254dup	TREX1	48467253	48467254	chr3	13	48465487	48467645	Indispensable
ClinVar	chr3:g.48467253_48467254dup	TREX1	48467253	48467254	chr3	2	48466630	48467645	Indispensable
ClinVar	chr3:g.48467257T>A	TREX1	48467257	48467257	chr3	13	48465487	48467645	Indispensable
ClinVar	chr3:g.48467257T>A	TREX1	48467257	48467257	chr3	2	48466630	48467645	Indispensable
ClinVar	chr3:g.48467284G>A	TREX1	48467284	48467284	chr3	13	48465487	48467645	Indispensable
ClinVar	chr3:g.48467284G>A	TREX1	48467284	48467284	chr3	2	48466630	48467645	Indispensable
ClinVar	chr3:g.48467354_48467355dup	TREX1	48467354	48467355	chr3	13	48465487	48467645	Indispensable
ClinVar	chr3:g.48467354_48467355dup	TREX1	48467354	48467355	chr3	2	48466630	48467645	Indispensable
ClinVar	chr3:g.48467357_48467358dup	TREX1	48467357	48467358	chr3	13	48465487	48467645	Indispensable
ClinVar	chr3:g.48467357_48467358dup	TREX1	48467357	48467358	chr3	2	48466630	48467645	Indispensable
ClinVar	chr3:g.48467401_48467402dup	TREX1	48467401	48467402	chr3	13	48465487	48467645	Indispensable
ClinVar	chr3:g.48467401_48467402dup	TREX1	48467401	48467402	chr3	2	48466630	48467645	Indispensable
ClinVar	chr3:g.48467428_48467428del	TREX1	48467428	48467428	chr3	13	48465487	48467645	Indispensable
ClinVar	chr3:g.48467428_48467428del	TREX1	48467428	48467428	chr3	2	48466630	48467645	Indispensable
ClinVar	chr3:g.48467451G>T	TREX1	48467451	48467451	chr3	13	48465487	48467645	Indispensable
ClinVar	chr3:g.48467451G>T	TREX1	48467451	48467451	chr3	2	48466630	48467645	Indispensable
ClinVar	chr3:g.48467458_48467458del	TREX1	48467458	48467458	chr3	13	48465487	48467645	Indispensable
ClinVar	chr3:g.48467458_48467458del	TREX1	48467458	48467458	chr3	2	48466630	48467645	Indispensable
ClinVar	chr3:g.48467468_48467468del	TREX1	48467468	48467468	chr3	13	48465487	48467645	Indispensable
ClinVar	chr3:g.48467468_48467468del	TREX1	48467468	48467468	chr3	2	48466630	48467645	Indispensable
ClinVar	chr3:g.48467482_48467483dup	TREX1	48467482	48467483	chr3	13	48465487	48467645	Indispensable
ClinVar	chr3:g.48467482_48467483dup	TREX1	48467482	48467483	chr3	2	48466630	48467645	Indispensable
ClinVar	chr3:g.48467484A>T	TREX1	48467484	48467484	chr3	13	48465487	48467645	Indispensable
ClinVar	chr3:g.48467484A>T	TREX1	48467484	48467484	chr3	2	48466630	48467645	Indispensable
ClinVar	chr3:g.48467504_48467505dup	TREX1	48467504	48467505	chr3	13	48465487	48467645	Indispensable
ClinVar	chr3:g.48467504_48467505dup	TREX1	48467504	48467505	chr3	2	48466630	48467645	Indispensable
ClinVar	chr3:g.48467506_48467528del	TREX1	48467506	48467528	chr3	13	48465487	48467645	Indispensable
ClinVar	chr3:g.48467506_48467528del	TREX1	48467506	48467528	chr3	2	48466630	48467645	Indispensable
ClinVar	chr3:g.48467509_48467510dup	TREX1	48467509	48467510	chr3	13	48465487	48467645	Indispensable
ClinVar	chr3:g.48467509_48467510dup	TREX1	48467509	48467510	chr3	2	48466630	48467645	Indispensable
ClinVar	chr3:g.48566303_48566303del	COL7A1	48566303	48566303	chr3	114	48566267	48566315	Indispensable
ClinVar	chr3:g.48566506_48566511del	COL7A1	48566506	48566511	chr3	113	48566510	48566563	Indispensable
ClinVar	chr3:g.48566524_48566535del	COL7A1	48566524	48566535	chr3	113	48566510	48566563	Indispensable
ClinVar	chr3:g.48566533C>A	COL7A1	48566533	48566533	chr3	113	48566510	48566563	Indispensable
ClinVar	chr3:g.48566535C>T	COL7A1	48566535	48566535	chr3	113	48566510	48566563	Indispensable
ClinVar	chr3:g.48566544C>T	COL7A1	48566544	48566544	chr3	113	48566510	48566563	Indispensable
ClinVar	chr3:g.48566545C>T	COL7A1	48566545	48566545	chr3	113	48566510	48566563	Indispensable
ClinVar	chr3:g.48572665_48572672del	COL7A1	48572665	48572672	chr3	88	48572671	48572739	Indispensable
ClinVar	chr3:g.48572672T>C	COL7A1	48572672	48572672	chr3	88	48572671	48572739	Indispensable
ClinVar	chr3:g.48572678_48572678del	COL7A1	48572678	48572678	chr3	88	48572671	48572739	Indispensable
ClinVar	chr3:g.48572690_48572716del	COL7A1	48572690	48572716	chr3	88	48572671	48572739	Indispensable
ClinVar	chr3:g.48572692_48572707del	COL7A1	48572692	48572707	chr3	88	48572671	48572739	Indispensable
ClinVar	chr3:g.48572712C>T	COL7A1	48572712	48572712	chr3	88	48572671	48572739	Indispensable
ClinVar	chr3:g.48572725C>G	COL7A1	48572725	48572725	chr3	88	48572671	48572739	Indispensable
ClinVar	chr3:g.48572729C>G	COL7A1	48572729	48572729	chr3	88	48572671	48572739	Indispensable
ClinVar	chr3:g.48572730C>G	COL7A1	48572730	48572730	chr3	88	48572671	48572739	Indispensable
ClinVar	chr3:g.48575208T>C	COL7A1	48575208	48575208	chr3	75	48575207	48575242	Indispensable
ClinVar	chr3:g.48575214C>T	COL7A1	48575214	48575214	chr3	75	48575207	48575242	Indispensable
ClinVar	chr3:g.48575214C>A	COL7A1	48575214	48575214	chr3	75	48575207	48575242	Indispensable
ClinVar	chr3:g.48575214C>G	COL7A1	48575214	48575214	chr3	75	48575207	48575242	Indispensable
ClinVar	chr3:g.48575217_48575234del	COL7A1	48575217	48575234	chr3	75	48575207	48575242	Indispensable
ClinVar	chr3:g.48575224C>T	COL7A1	48575224	48575224	chr3	75	48575207	48575242	Indispensable
ClinVar	chr3:g.48575226T>G	COL7A1	48575226	48575226	chr3	75	48575207	48575242	Indispensable
ClinVar	chr3:g.48575232C>T	COL7A1	48575232	48575232	chr3	75	48575207	48575242	Indispensable
ClinVar	chr3:g.48575232C>G	COL7A1	48575232	48575232	chr3	75	48575207	48575242	Indispensable
ClinVar	chr3:g.48575233C>T	COL7A1	48575233	48575233	chr3	75	48575207	48575242	Indispensable
ClinVar	chr3:g.48575233C>A	COL7A1	48575233	48575233	chr3	75	48575207	48575242	Indispensable
ClinVar	chr3:g.48575233_48575234dup	COL7A1	48575233	48575234	chr3	75	48575207	48575242	Indispensable
ClinVar	chr3:g.48575236G>A	COL7A1	48575236	48575236	chr3	75	48575207	48575242	Indispensable
ClinVar	chr3:g.48575236G>C	COL7A1	48575236	48575236	chr3	75	48575207	48575242	Indispensable
ClinVar	chr3:g.48575241C>A	COL7A1	48575241	48575241	chr3	75	48575207	48575242	Indispensable
ClinVar	chr3:g.48575241C>T	COL7A1	48575241	48575241	chr3	75	48575207	48575242	Indispensable
ClinVar	chr3:g.48575242_48575267del	COL7A1	48575242	48575267	chr3	75	48575207	48575242	Indispensable
ClinVar	chr3:g.48585037_48585037del	COL7A1	48585037	48585037	chr3	33	48585036	48585116	Indispensable
ClinVar	chr3:g.48585048_48585071del	COL7A1	48585048	48585071	chr3	33	48585036	48585116	Indispensable
ClinVar	chr3:g.48585055_48585055del	COL7A1	48585055	48585055	chr3	33	48585036	48585116	Indispensable
ClinVar	chr3:g.48585062_48585063dup	COL7A1	48585062	48585063	chr3	33	48585036	48585116	Indispensable
ClinVar	chr3:g.48585079_48585079del	COL7A1	48585079	48585079	chr3	33	48585036	48585116	Indispensable
ClinVar	chr3:g.48585106_48585150del	COL7A1	48585106	48585150	chr3	33	48585036	48585116	Indispensable
ClinVar	chr3:g.48585115C>A	COL7A1	48585115	48585115	chr3	33	48585036	48585116	Indispensable
ClinVar	chr3:g.48586075_48586075del	COL7A1	48586075	48586075	chr3	28	48586074	48586246	Indispensable
ClinVar	chr3:g.48586076G>A	COL7A1	48586076	48586076	chr3	28	48586074	48586246	Indispensable
ClinVar	chr3:g.48586095A>T	COL7A1	48586095	48586095	chr3	28	48586074	48586246	Indispensable
ClinVar	chr3:g.48586099_48586100del	COL7A1	48586099	48586100	chr3	28	48586074	48586246	Indispensable
ClinVar	chr3:g.48586135_48586135del	COL7A1	48586135	48586135	chr3	28	48586074	48586246	Indispensable
ClinVar	chr3:g.48586162_48586172del	COL7A1	48586162	48586172	chr3	28	48586074	48586246	Indispensable
ClinVar	chr3:g.48586166G>A	COL7A1	48586166	48586166	chr3	28	48586074	48586246	Indispensable
ClinVar	chr3:g.48586183_48586183del	COL7A1	48586183	48586183	chr3	28	48586074	48586246	Indispensable
ClinVar	chr3:g.48586185_48586186dup	COL7A1	48586185	48586186	chr3	28	48586074	48586246	Indispensable
ClinVar	chr3:g.48586202G>A	COL7A1	48586202	48586202	chr3	28	48586074	48586246	Indispensable
ClinVar	chr3:g.48586215_48586216dup	COL7A1	48586215	48586216	chr3	28	48586074	48586246	Indispensable
ClinVar	chr3:g.48586216_48586229del	COL7A1	48586216	48586229	chr3	28	48586074	48586246	Indispensable
ClinVar	chr3:g.48586580_48586590del	COL7A1	48586580	48586590	chr3	26	48586563	48586689	Indispensable
ClinVar	chr3:g.48586588G>T	COL7A1	48586588	48586588	chr3	26	48586563	48586689	Indispensable
ClinVar	chr3:g.48586672G>C	COL7A1	48586672	48586672	chr3	26	48586563	48586689	Indispensable
ClinVar	chr3:g.48586684_48586685dup	COL7A1	48586684	48586685	chr3	26	48586563	48586689	Indispensable
ClinVar	chr3:g.48586973T>G	COL7A1	48586973	48586973	chr3	25	48586972	48587108	Indispensable
ClinVar	chr3:g.48587036_48587036del	COL7A1	48587036	48587036	chr3	25	48586972	48587108	Indispensable
ClinVar	chr3:g.48587058_48587059dup	COL7A1	48587058	48587059	chr3	25	48586972	48587108	Indispensable
ClinVar	chr3:g.48587061G>A	COL7A1	48587061	48587061	chr3	25	48586972	48587108	Indispensable
ClinVar	chr3:g.48587075_48587078del	COL7A1	48587075	48587078	chr3	25	48586972	48587108	Indispensable
ClinVar	chr3:g.48587100_48587100del	COL7A1	48587100	48587100	chr3	25	48586972	48587108	Indispensable
ClinVar	chr3:g.48587104G>T	COL7A1	48587104	48587104	chr3	25	48586972	48587108	Indispensable
ClinVar	chr3:g.48592613G>T	COL7A1	48592613	48592613	chr3	8	48592570	48592699	Indispensable
ClinVar	chr3:g.48592613G>C	COL7A1	48592613	48592613	chr3	8	48592570	48592699	Indispensable
ClinVar	chr3:g.48592618_48592618delinsTT	COL7A1	48592618	48592618	chr3	8	48592570	48592699	Indispensable
ClinVar	chr3:g.48592636G>A	COL7A1	48592636	48592636	chr3	8	48592570	48592699	Indispensable
ClinVar	chr3:g.48592642C>A	COL7A1	48592642	48592642	chr3	8	48592570	48592699	Indispensable
ClinVar	chr3:g.48592659_48592659del	COL7A1	48592659	48592659	chr3	8	48592570	48592699	Indispensable
ClinVar	chr3:g.48592673_48592674dup	COL7A1	48592673	48592674	chr3	8	48592570	48592699	Indispensable
ClinVar	chr3:g.48592699_48592700delinsTG	COL7A1	48592699	48592700	chr3	8	48592570	48592699	Indispensable
ClinVar	chr3:g.48592814_48592815dup	COL7A1	48592814	48592815	chr3	7	48592775	48592938	Indispensable
ClinVar	chr3:g.48592828G>A	COL7A1	48592828	48592828	chr3	7	48592775	48592938	Indispensable
ClinVar	chr3:g.48592870G>A	COL7A1	48592870	48592870	chr3	7	48592775	48592938	Indispensable
ClinVar	chr3:g.48592910_48592911delinsA	COL7A1	48592910	48592911	chr3	7	48592775	48592938	Indispensable
ClinVar	chr3:g.48592915G>A	COL7A1	48592915	48592915	chr3	7	48592775	48592938	Indispensable
ClinVar	chr3:g.48593378_48593379dup	COL7A1	48593378	48593379	chr3	5	48593356	48593449	Indispensable
ClinVar	chr3:g.48593380G>A	COL7A1	48593380	48593380	chr3	5	48593356	48593449	Indispensable
ClinVar	chr3:g.48593381_48593381del	COL7A1	48593381	48593381	chr3	5	48593356	48593449	Indispensable
ClinVar	chr3:g.48593400_48593400del	COL7A1	48593400	48593400	chr3	5	48593356	48593449	Indispensable
ClinVar	chr3:g.48593419G>A	COL7A1	48593419	48593419	chr3	5	48593356	48593449	Indispensable
ClinVar	chr3:g.48593428C>G	COL7A1	48593428	48593428	chr3	5	48593356	48593449	Indispensable
ClinVar	chr3:g.48593537C>A	COL7A1	48593537	48593537	chr3	4	48593537	48593696	Indispensable
ClinVar	chr3:g.48593538T>C	COL7A1	48593538	48593538	chr3	4	48593537	48593696	Indispensable
ClinVar	chr3:g.48593554G>A	COL7A1	48593554	48593554	chr3	4	48593537	48593696	Indispensable
ClinVar	chr3:g.48593560_48593561dup	COL7A1	48593560	48593561	chr3	4	48593537	48593696	Indispensable
ClinVar	chr3:g.48593563G>A	COL7A1	48593563	48593563	chr3	4	48593537	48593696	Indispensable
ClinVar	chr3:g.48593618_48593619dup	COL7A1	48593618	48593619	chr3	4	48593537	48593696	Indispensable
ClinVar	chr3:g.48593619_48593620del	COL7A1	48593619	48593620	chr3	4	48593537	48593696	Indispensable
ClinVar	chr3:g.48593627G>C	COL7A1	48593627	48593627	chr3	4	48593537	48593696	Indispensable
ClinVar	chr3:g.48593637_48593638insTCG	COL7A1	48593637	48593638	chr3	4	48593537	48593696	Indispensable
ClinVar	chr3:g.48593649_48593650dup	COL7A1	48593649	48593650	chr3	4	48593537	48593696	Indispensable
ClinVar	chr3:g.48594387G>A	COL7A1	48594387	48594387	chr3	3	48594368	48594548	Indispensable
ClinVar	chr3:g.48594445_48594445del	COL7A1	48594445	48594445	chr3	3	48594368	48594548	Indispensable
ClinVar	chr3:g.48594450C>A	COL7A1	48594450	48594450	chr3	3	48594368	48594548	Indispensable
ClinVar	chr3:g.48594491G>A	COL7A1	48594491	48594491	chr3	3	48594368	48594548	Indispensable
ClinVar	chr3:g.48594504C>T	COL7A1	48594504	48594504	chr3	3	48594368	48594548	Indispensable
ClinVar	chr3:g.48594507_48594508dup	COL7A1	48594507	48594508	chr3	3	48594368	48594548	Indispensable
ClinVar	chr3:g.48594512_48594513dup	COL7A1	48594512	48594513	chr3	3	48594368	48594548	Indispensable
ClinVar	chr3:g.48594529G>T	COL7A1	48594529	48594529	chr3	3	48594368	48594548	Indispensable
ClinVar	chr3:g.48594537_48594537del	COL7A1	48594537	48594537	chr3	3	48594368	48594548	Indispensable
ClinVar	chr3:g.48594544_48594544del	COL7A1	48594544	48594544	chr3	3	48594368	48594548	Indispensable
ClinVar	chr3:g.48594547_48594547del	COL7A1	48594547	48594547	chr3	3	48594368	48594548	Indispensable
ClinVar	chr3:g.48595078T>C	COL7A1	48595078	48595078	chr3	2	48595075	48595160	Indispensable
ClinVar	chr3:g.48595081C>A	COL7A1	48595081	48595081	chr3	2	48595075	48595160	Indispensable
ClinVar	chr3:g.48595090_48595102del	COL7A1	48595090	48595102	chr3	2	48595075	48595160	Indispensable
ClinVar	chr3:g.48595096G>A	COL7A1	48595096	48595096	chr3	2	48595075	48595160	Indispensable
ClinVar	chr3:g.48595102_48595102del	COL7A1	48595102	48595102	chr3	2	48595075	48595160	Indispensable
ClinVar	chr3:g.48595128_48595128del	COL7A1	48595128	48595128	chr3	2	48595075	48595160	Indispensable
ClinVar	chr3:g.48595157C>A	COL7A1	48595157	48595157	chr3	2	48595075	48595160	Indispensable
ClinVar	chr3:g.48595158A>C	COL7A1	48595158	48595158	chr3	2	48595075	48595160	Indispensable
ClinVar	chr3:g.48595159T>C	COL7A1	48595159	48595159	chr3	2	48595075	48595160	Indispensable
ClinVar	chr3:g.48604719A>G	UQCRC1	48604719	48604719	chr3	4	48604651	48604780	Indispensable
ClinVar	chr3:g.48640286C>G	CELSR3	48640286	48640286	chr3	34	48639674	48640559	Indispensable
ClinVar	chr3:g.48642811G>T	CELSR3	48642811	48642811	chr3	30	48642736	48642884	Indispensable
ClinVar	chr3:g.48644802C>T	CELSR3	48644802	48644802	chr3	26	48644716	48644828	Indispensable
ClinVar	chr3:g.48645831C>T	CELSR3	48645831	48645831	chr3	23	48645742	48645868	Indispensable
ClinVar	chr3:g.48650958C>T	CELSR3	48650958	48650958	chr3	15	48650892	48651075	Indispensable
ClinVar	chr3:g.48654382G>A	CELSR3	48654382	48654382	chr3	7	48654289	48654452	Indispensable
ClinVar	chr3:g.48658923G>A	CELSR3	48658923	48658923	chr3	1	48658887	48662886	Indispensable
ClinVar	chr3:g.48661061C>T	CELSR3	48661061	48661061	chr3	1	48658887	48662886	Indispensable
ClinVar	chr3:g.48857718_48857719dup	SLC25A20	48857718	48857719	chr3	9	48856926	48857772	Indispensable
ClinVar	chr3:g.48857754C>A	SLC25A20	48857754	48857754	chr3	9	48856926	48857772	Indispensable
ClinVar	chr3:g.48858546_48858546del	SLC25A20	48858546	48858546	chr3	8	48858507	48858631	Indispensable
ClinVar	chr3:g.48858621_48858621del	SLC25A20	48858621	48858621	chr3	8	48858507	48858631	Indispensable
ClinVar	chr3:g.48858630_48858631dup	SLC25A20	48858630	48858631	chr3	8	48858507	48858631	Indispensable
ClinVar	chr3:g.48859097T>C	SLC25A20	48859097	48859097	chr3	7	48859092	48859201	Indispensable
ClinVar	chr3:g.48859104G>A	SLC25A20	48859104	48859104	chr3	7	48859092	48859201	Indispensable
ClinVar	chr3:g.48859106_48859107dup	SLC25A20	48859106	48859107	chr3	7	48859092	48859201	Indispensable
ClinVar	chr3:g.48859121G>C	SLC25A20	48859121	48859121	chr3	7	48859092	48859201	Indispensable
ClinVar	chr3:g.48859185_48859185del	SLC25A20	48859185	48859185	chr3	7	48859092	48859201	Indispensable
ClinVar	chr3:g.48859587C>T	SLC25A20	48859587	48859587	chr3	6	48859555	48859627	Indispensable
ClinVar	chr3:g.48859588C>T	SLC25A20	48859588	48859588	chr3	6	48859555	48859627	Indispensable
ClinVar	chr3:g.48862545G>A	SLC25A20	48862545	48862545	chr3	5	48862542	48862659	Indispensable
ClinVar	chr3:g.48862549_48862549del	SLC25A20	48862549	48862549	chr3	5	48862542	48862659	Indispensable
ClinVar	chr3:g.48862562_48862563dup	SLC25A20	48862562	48862563	chr3	5	48862542	48862659	Indispensable
ClinVar	chr3:g.48862571_48862572dup	SLC25A20	48862571	48862572	chr3	5	48862542	48862659	Indispensable
ClinVar	chr3:g.48862581G>A	SLC25A20	48862581	48862581	chr3	5	48862542	48862659	Indispensable
ClinVar	chr3:g.48879360G>A	SLC25A20	48879360	48879360	chr3	4	48879358	48879448	Indispensable
ClinVar	chr3:g.48879374_48879374del	SLC25A20	48879374	48879374	chr3	4	48879358	48879448	Indispensable
ClinVar	chr3:g.48879381C>A	SLC25A20	48879381	48879381	chr3	4	48879358	48879448	Indispensable
ClinVar	chr3:g.48879427_48879446del	SLC25A20	48879427	48879446	chr3	4	48879358	48879448	Indispensable
ClinVar	chr3:g.48879433_48879433del	SLC25A20	48879433	48879433	chr3	4	48879358	48879448	Indispensable
ClinVar	chr3:g.48884008_48884017del	SLC25A20	48884008	48884017	chr3	3	48883997	48884124	Indispensable
ClinVar	chr3:g.48884022G>A	SLC25A20	48884022	48884022	chr3	3	48883997	48884124	Indispensable
ClinVar	chr3:g.48884027_48884027del	SLC25A20	48884027	48884027	chr3	3	48883997	48884124	Indispensable
ClinVar	chr3:g.48884031T>A	SLC25A20	48884031	48884031	chr3	3	48883997	48884124	Indispensable
ClinVar	chr3:g.48884053_48884053del	SLC25A20	48884053	48884053	chr3	3	48883997	48884124	Indispensable
ClinVar	chr3:g.48884082C>T	SLC25A20	48884082	48884082	chr3	3	48883997	48884124	Indispensable
ClinVar	chr3:g.48884107A>C	SLC25A20	48884107	48884107	chr3	3	48883997	48884124	Indispensable
ClinVar	chr3:g.48884112_48884112del	SLC25A20	48884112	48884112	chr3	3	48883997	48884124	Indispensable
ClinVar	chr3:g.48898711_48898711del	SLC25A20	48898711	48898711	chr3	1	48898690	48898882	Indispensable
ClinVar	chr3:g.48898747_48898747del	SLC25A20	48898747	48898747	chr3	1	48898690	48898882	Indispensable
ClinVar	chr3:g.48898794T>C	SLC25A20	48898794	48898794	chr3	1	48898690	48898882	Indispensable
ClinVar	chr3:g.48990439_48990439del	P4HTM	48990439	48990439	chr3	1	48990241	48990610	Indispensable
ClinVar	chr3:g.49002521G>T	P4HTM	49002521	49002521	chr3	4	49002500	49002596	Indispensable
ClinVar	chr3:g.49002531G>A	P4HTM	49002531	49002531	chr3	4	49002500	49002596	Indispensable
ClinVar	chr3:g.49004190_49004191dup	P4HTM	49004190	49004191	chr3	5	49004098	49004260	Indispensable
ClinVar	chr3:g.49006127C>A	P4HTM	49006127	49006127	chr3	8	49006064	49006187	Indispensable
ClinVar	chr3:g.49006137C>T	P4HTM	49006137	49006137	chr3	8	49006064	49006187	Indispensable
ClinVar	chr3:g.49006173T>C	P4HTM	49006173	49006173	chr3	8	49006064	49006187	Indispensable
ClinVar	chr3:g.49006809C>T	P4HTM	49006809	49006809	chr3	9	49006687	49007153	Indispensable
ClinVar	chr3:g.49022146T>C	NDUFAF3	49022146	49022146	chr3	1	49022121	49022221	Indispensable
ClinVar	chr3:g.49022395C>T	NDUFAF3	49022395	49022395	chr3	2	49022346	49022538	Indispensable
ClinVar	chr3:g.49022497G>C	NDUFAF3	49022497	49022497	chr3	2	49022346	49022538	Indispensable
ClinVar	chr3:g.49022733G>A	NDUFAF3	49022733	49022733	chr3	3	49022702	49022768	Indispensable
ClinVar	chr3:g.49022903G>C	NDUFAF3	49022903	49022903	chr3	4	49022876	49022976	Indispensable
ClinVar	chr3:g.49023063_49023063del	NDUFAF3	49023063	49023063	chr3	5	49023056	49023495	Indispensable
ClinVar	chr3:g.49026793T>C	IMPDH2	49026793	49026793	chr3	7	49026687	49026886	Indispensable
ClinVar	chr3:g.49026960C>T	IMPDH2	49026960	49026960	chr3	6	49026960	49027047	Indispensable
ClinVar	chr3:g.49030502_49030503del	QRICH1	49030502	49030503	chr3	10	49029707	49030644	Indispensable
ClinVar	chr3:g.49030576C>T	QRICH1	49030576	49030576	chr3	10	49029707	49030644	Indispensable
ClinVar	chr3:g.49030624C>T	QRICH1	49030624	49030624	chr3	10	49029707	49030644	Indispensable
ClinVar	chr3:g.49032657A>T	QRICH1	49032657	49032657	chr3	8	49032622	49032773	Indispensable
ClinVar	chr3:g.49032715G>A	QRICH1	49032715	49032715	chr3	8	49032622	49032773	Indispensable
ClinVar	chr3:g.49032715_49032716dup	QRICH1	49032715	49032716	chr3	8	49032622	49032773	Indispensable
ClinVar	chr3:g.49033131G>C	QRICH1	49033131	49033131	chr3	7	49033120	49033228	Indispensable
ClinVar	chr3:g.49033187C>A	QRICH1	49033187	49033187	chr3	7	49033120	49033228	Indispensable
ClinVar	chr3:g.49033202_49033203del	QRICH1	49033202	49033203	chr3	7	49033120	49033228	Indispensable
ClinVar	chr3:g.49033208C>A	QRICH1	49033208	49033208	chr3	7	49033120	49033228	Indispensable
ClinVar	chr3:g.49044456A>C	QRICH1	49044456	49044456	chr3	6	49044390	49044504	Indispensable
ClinVar	chr3:g.49046441_49046441del	QRICH1	49046441	49046441	chr3	5	49046425	49046579	Indispensable
ClinVar	chr3:g.49046470_49046470del	QRICH1	49046470	49046470	chr3	5	49046425	49046579	Indispensable
ClinVar	chr3:g.49046490G>A	QRICH1	49046490	49046490	chr3	5	49046425	49046579	Indispensable
ClinVar	chr3:g.49046510_49046511dup	QRICH1	49046510	49046511	chr3	5	49046425	49046579	Indispensable
ClinVar	chr3:g.49046517C>T	QRICH1	49046517	49046517	chr3	5	49046425	49046579	Indispensable
ClinVar	chr3:g.49046565G>A	QRICH1	49046565	49046565	chr3	5	49046425	49046579	Indispensable
ClinVar	chr3:g.49047131_49047132del	QRICH1	49047131	49047132	chr3	4	49047069	49047246	Indispensable
ClinVar	chr3:g.49047132A>C	QRICH1	49047132	49047132	chr3	4	49047069	49047246	Indispensable
ClinVar	chr3:g.49047207G>A	QRICH1	49047207	49047207	chr3	4	49047069	49047246	Indispensable
ClinVar	chr3:g.49047234_49047239delinsAC	QRICH1	49047234	49047239	chr3	4	49047069	49047246	Indispensable
ClinVar	chr3:g.49047239_49047240dup	QRICH1	49047239	49047240	chr3	4	49047069	49047246	Indispensable
ClinVar	chr3:g.49076707_49076730del	QRICH1	49076707	49076730	chr3	2	49076709	49077038	Indispensable
ClinVar	chr3:g.49076722_49076722del	QRICH1	49076722	49076722	chr3	2	49076709	49077038	Indispensable
ClinVar	chr3:g.49076726G>A	QRICH1	49076726	49076726	chr3	2	49076709	49077038	Indispensable
ClinVar	chr3:g.49076750G>A	QRICH1	49076750	49076750	chr3	2	49076709	49077038	Indispensable
ClinVar	chr3:g.49076759G>A	QRICH1	49076759	49076759	chr3	2	49076709	49077038	Indispensable
ClinVar	chr3:g.49076803_49076804dup	QRICH1	49076803	49076804	chr3	2	49076709	49077038	Indispensable
ClinVar	chr3:g.49076849G>A	QRICH1	49076849	49076849	chr3	2	49076709	49077038	Indispensable
ClinVar	chr3:g.49076879_49076880delinsAA	QRICH1	49076879	49076880	chr3	2	49076709	49077038	Indispensable
ClinVar	chr3:g.49076882_49076882del	QRICH1	49076882	49076882	chr3	2	49076709	49077038	Indispensable
ClinVar	chr3:g.49076972G>A	QRICH1	49076972	49076972	chr3	2	49076709	49077038	Indispensable
ClinVar	chr3:g.49077015C>T	QRICH1	49077015	49077015	chr3	2	49076709	49077038	Indispensable
ClinVar	chr3:g.49098254G>A	QARS1	49098254	49098254	chr3	22	49098192	49098258	Indispensable
ClinVar	chr3:g.49098357G>A	QARS1	49098357	49098357	chr3	21	49098353	49098480	Indispensable
ClinVar	chr3:g.49099346_49099346del	QARS1	49099346	49099346	chr3	17	49099344	49099431	Indispensable
ClinVar	chr3:g.49099391G>A	QARS1	49099391	49099391	chr3	17	49099344	49099431	Indispensable
ClinVar	chr3:g.49099762G>A	QARS1	49099762	49099762	chr3	15	49099761	49099853	Indispensable
ClinVar	chr3:g.49099804C>A	QARS1	49099804	49099804	chr3	15	49099761	49099853	Indispensable
ClinVar	chr3:g.49099835G>C	QARS1	49099835	49099835	chr3	15	49099761	49099853	Indispensable
ClinVar	chr3:g.49099977_49099984del	QARS1	49099977	49099984	chr3	14	49099961	49100091	Indispensable
ClinVar	chr3:g.49100062_49100062del	QARS1	49100062	49100062	chr3	14	49099961	49100091	Indispensable
ClinVar	chr3:g.49100273G>A	QARS1	49100273	49100273	chr3	13	49100190	49100298	Indispensable
ClinVar	chr3:g.49100279_49100279del	QARS1	49100279	49100279	chr3	13	49100190	49100298	Indispensable
ClinVar	chr3:g.49100414G>A	QARS1	49100414	49100414	chr3	12	49100380	49100458	Indispensable
ClinVar	chr3:g.49100423_49100426del	QARS1	49100423	49100426	chr3	12	49100380	49100458	Indispensable
ClinVar	chr3:g.49100579C>T	QARS1	49100579	49100579	chr3	11	49100575	49100674	Indispensable
ClinVar	chr3:g.49101617_49101622del	QARS1	49101617	49101622	chr3	9	49101620	49101705	Indispensable
ClinVar	chr3:g.49101623_49101623del	QARS1	49101623	49101623	chr3	9	49101620	49101705	Indispensable
ClinVar	chr3:g.49102251_49102251del	QARS1	49102251	49102251	chr3	7	49102205	49102265	Indispensable
ClinVar	chr3:g.49103347G>A	QARS1	49103347	49103347	chr3	5	49103345	49103409	Indispensable
ClinVar	chr3:g.49103641_49103641del	QARS1	49103641	49103641	chr3	4	49103631	49103706	Indispensable
ClinVar	chr3:g.49103656_49103657dup	QARS1	49103656	49103657	chr3	4	49103631	49103706	Indispensable
ClinVar	chr3:g.49103676_49103676del	QARS1	49103676	49103676	chr3	4	49103631	49103706	Indispensable
ClinVar	chr3:g.49103886_49103886del	QARS1	49103886	49103886	chr3	3	49103863	49103972	Indispensable
ClinVar	chr3:g.49103916C>A	QARS1	49103916	49103916	chr3	3	49103863	49103972	Indispensable
ClinVar	chr3:g.49104333_49104333del	QARS1	49104333	49104333	chr3	2	49104324	49104471	Indispensable
ClinVar	chr3:g.49104405G>A	QARS1	49104405	49104405	chr3	2	49104324	49104471	Indispensable
ClinVar	chr3:g.49104420A>G	QARS1	49104420	49104420	chr3	2	49104324	49104471	Indispensable
ClinVar	chr3:g.49104455C>A	QARS1	49104455	49104455	chr3	2	49104324	49104471	Indispensable
ClinVar	chr3:g.49104640G>A	QARS1	49104640	49104640	chr3	1	49104617	49104757	Indispensable
ClinVar	chr3:g.49104699_49104720del	QARS1	49104699	49104720	chr3	1	49104617	49104757	Indispensable
ClinVar	chr3:g.49104717_49104718dup	QARS1	49104717	49104718	chr3	1	49104617	49104757	Indispensable
ClinVar	chr3:g.49104731C>T	QARS1	49104731	49104731	chr3	1	49104617	49104757	Indispensable
ClinVar	chr3:g.49104732A>G	QARS1	49104732	49104732	chr3	1	49104617	49104757	Indispensable
ClinVar	chr3:g.49121434_49121435dup	LAMB2	49121434	49121435	chr3	31	49121433	49121592	Indispensable
ClinVar	chr3:g.49121511G>A	LAMB2	49121511	49121511	chr3	31	49121433	49121592	Indispensable
ClinVar	chr3:g.49121984_49121985dup	LAMB2	49121984	49121985	chr3	29	49121944	49122085	Indispensable
ClinVar	chr3:g.49121985_49121985del	LAMB2	49121985	49121985	chr3	29	49121944	49122085	Indispensable
ClinVar	chr3:g.49122060_49122061del	LAMB2	49122060	49122061	chr3	29	49121944	49122085	Indispensable
ClinVar	chr3:g.49122063_49122063del	LAMB2	49122063	49122063	chr3	29	49121944	49122085	Indispensable
ClinVar	chr3:g.49122170_49122171dup	LAMB2	49122170	49122171	chr3	28	49122163	49122370	Indispensable
ClinVar	chr3:g.49122182G>A	LAMB2	49122182	49122182	chr3	28	49122163	49122370	Indispensable
ClinVar	chr3:g.49122704G>A	LAMB2	49122704	49122704	chr3	27	49122704	49123052	Indispensable
ClinVar	chr3:g.49122725_49122767del	LAMB2	49122725	49122767	chr3	27	49122704	49123052	Indispensable
ClinVar	chr3:g.49122740G>A	LAMB2	49122740	49122740	chr3	27	49122704	49123052	Indispensable
ClinVar	chr3:g.49122758G>A	LAMB2	49122758	49122758	chr3	27	49122704	49123052	Indispensable
ClinVar	chr3:g.49122842C>A	LAMB2	49122842	49122842	chr3	27	49122704	49123052	Indispensable
ClinVar	chr3:g.49122992G>A	LAMB2	49122992	49122992	chr3	27	49122704	49123052	Indispensable
ClinVar	chr3:g.49123000_49123001dup	LAMB2	49123000	49123001	chr3	27	49122704	49123052	Indispensable
ClinVar	chr3:g.49123155_49123155del	LAMB2	49123155	49123155	chr3	26	49123132	49123373	Indispensable
ClinVar	chr3:g.49123157_49123158del	LAMB2	49123157	49123158	chr3	26	49123132	49123373	Indispensable
ClinVar	chr3:g.49123492G>A	LAMB2	49123492	49123492	chr3	25	49123447	49123631	Indispensable
ClinVar	chr3:g.49123525G>A	LAMB2	49123525	49123525	chr3	25	49123447	49123631	Indispensable
ClinVar	chr3:g.49123537_49123547del	LAMB2	49123537	49123547	chr3	25	49123447	49123631	Indispensable
ClinVar	chr3:g.49123774_49123774del	LAMB2	49123774	49123774	chr3	24	49123728	49124100	Indispensable
ClinVar	chr3:g.49123828_49123835del	LAMB2	49123828	49123835	chr3	24	49123728	49124100	Indispensable
ClinVar	chr3:g.49123900G>A	LAMB2	49123900	49123900	chr3	24	49123728	49124100	Indispensable
ClinVar	chr3:g.49123930G>A	LAMB2	49123930	49123930	chr3	24	49123728	49124100	Indispensable
ClinVar	chr3:g.49124007_49124008dup	LAMB2	49124007	49124008	chr3	24	49123728	49124100	Indispensable
ClinVar	chr3:g.49124042_49124048del	LAMB2	49124042	49124048	chr3	24	49123728	49124100	Indispensable
ClinVar	chr3:g.49124471C>T	LAMB2	49124471	49124471	chr3	22	49124395	49124612	Indispensable
ClinVar	chr3:g.49124482_49124483delinsC	LAMB2	49124482	49124483	chr3	22	49124395	49124612	Indispensable
ClinVar	chr3:g.49124504_49124504del	LAMB2	49124504	49124504	chr3	22	49124395	49124612	Indispensable
ClinVar	chr3:g.49125042G>A	LAMB2	49125042	49125042	chr3	20	49125006	49125169	Indispensable
ClinVar	chr3:g.49125057G>A	LAMB2	49125057	49125057	chr3	20	49125006	49125169	Indispensable
ClinVar	chr3:g.49125081G>A	LAMB2	49125081	49125081	chr3	20	49125006	49125169	Indispensable
ClinVar	chr3:g.49125416G>A	LAMB2	49125416	49125416	chr3	19	49125253	49125484	Indispensable
ClinVar	chr3:g.49125479G>A	LAMB2	49125479	49125479	chr3	19	49125253	49125484	Indispensable
ClinVar	chr3:g.49126061_49126062dup	LAMB2	49126061	49126062	chr3	17	49125967	49126159	Indispensable
ClinVar	chr3:g.49126069G>A	LAMB2	49126069	49126069	chr3	17	49125967	49126159	Indispensable
ClinVar	chr3:g.49126449G>C	LAMB2	49126449	49126449	chr3	16	49126365	49126497	Indispensable
ClinVar	chr3:g.49128497_49128498del	LAMB2	49128497	49128498	chr3	15	49128458	49128585	Indispensable
ClinVar	chr3:g.49128541_49128542dup	LAMB2	49128541	49128542	chr3	15	49128458	49128585	Indispensable
ClinVar	chr3:g.49129103G>A	LAMB2	49129103	49129103	chr3	13	49129020	49129152	Indispensable
ClinVar	chr3:g.49129634_49129634del	LAMB2	49129634	49129634	chr3	11	49129604	49129716	Indispensable
ClinVar	chr3:g.49129644_49129644del	LAMB2	49129644	49129644	chr3	11	49129604	49129716	Indispensable
ClinVar	chr3:g.49129645_49129645del	LAMB2	49129645	49129645	chr3	11	49129604	49129716	Indispensable
ClinVar	chr3:g.49129853_49129854insCT	LAMB2	49129853	49129854	chr3	10	49129839	49130018	Indispensable
ClinVar	chr3:g.49129968_49129968del	LAMB2	49129968	49129968	chr3	10	49129839	49130018	Indispensable
ClinVar	chr3:g.49130001_49130002dup	LAMB2	49130001	49130002	chr3	10	49129839	49130018	Indispensable
ClinVar	chr3:g.49130815A>G	LAMB2	49130815	49130815	chr3	8	49130740	49130860	Indispensable
ClinVar	chr3:g.49131066G>A	LAMB2	49131066	49131066	chr3	7	49130950	49131152	Indispensable
ClinVar	chr3:g.49131098_49131098del	LAMB2	49131098	49131098	chr3	7	49130950	49131152	Indispensable
ClinVar	chr3:g.49131108_49131109dup	LAMB2	49131108	49131109	chr3	7	49130950	49131152	Indispensable
ClinVar	chr3:g.49131128C>T	LAMB2	49131128	49131128	chr3	7	49130950	49131152	Indispensable
ClinVar	chr3:g.49132182_49132200del	LAMB2	49132182	49132200	chr3	4	49132116	49132189	Indispensable
ClinVar	chr3:g.49132281T>G	LAMB2	49132281	49132281	chr3	3	49132270	49132405	Indispensable
ClinVar	chr3:g.49132500A>C	LAMB2	49132500	49132500	chr3	2	49132491	49132663	Indispensable
ClinVar	chr3:g.49132520G>A	LAMB2	49132520	49132520	chr3	2	49132491	49132663	Indispensable
ClinVar	chr3:g.49132597T>G	LAMB2	49132597	49132597	chr3	2	49132491	49132663	Indispensable
ClinVar	chr3:g.49132610_49132610del	LAMB2	49132610	49132610	chr3	2	49132491	49132663	Indispensable
ClinVar	chr3:g.49132867T>A	LAMB2	49132867	49132867	chr3	1	49132792	49133050	Indispensable
ClinVar	chr3:g.49417644_49417645del	AMT	49417644	49417645	chr3	9	49416778	49417718	Indispensable
ClinVar	chr3:g.49417650C>A	AMT	49417650	49417650	chr3	9	49416778	49417718	Indispensable
ClinVar	chr3:g.49417651G>T	AMT	49417651	49417651	chr3	9	49416778	49417718	Indispensable
ClinVar	chr3:g.49417665C>T	AMT	49417665	49417665	chr3	9	49416778	49417718	Indispensable
ClinVar	chr3:g.49417669_49417670insCA	AMT	49417669	49417670	chr3	9	49416778	49417718	Indispensable
ClinVar	chr3:g.49417694G>T	AMT	49417694	49417694	chr3	9	49416778	49417718	Indispensable
ClinVar	chr3:g.49417711_49417712dup	AMT	49417711	49417712	chr3	9	49416778	49417718	Indispensable
ClinVar	chr3:g.49417717_49417718dup	AMT	49417717	49417718	chr3	9	49416778	49417718	Indispensable
ClinVar	chr3:g.49418978C>T	AMT	49418978	49418978	chr3	7	49418971	49419151	Indispensable
ClinVar	chr3:g.49419001G>A	AMT	49419001	49419001	chr3	7	49418971	49419151	Indispensable
ClinVar	chr3:g.49419022C>G	AMT	49419022	49419022	chr3	7	49418971	49419151	Indispensable
ClinVar	chr3:g.49419029A>T	AMT	49419029	49419029	chr3	7	49418971	49419151	Indispensable
ClinVar	chr3:g.49419032_49419033dup	AMT	49419032	49419033	chr3	7	49418971	49419151	Indispensable
ClinVar	chr3:g.49419077_49419077del	AMT	49419077	49419077	chr3	7	49418971	49419151	Indispensable
ClinVar	chr3:g.49419091_49419091del	AMT	49419091	49419091	chr3	7	49418971	49419151	Indispensable
ClinVar	chr3:g.49419113_49419114del	AMT	49419113	49419114	chr3	7	49418971	49419151	Indispensable
ClinVar	chr3:g.49419124_49419134del	AMT	49419124	49419134	chr3	7	49418971	49419151	Indispensable
ClinVar	chr3:g.49419239_49419261del	AMT	49419239	49419261	chr3	6	49419260	49419405	Indispensable
ClinVar	chr3:g.49419260C>T	AMT	49419260	49419260	chr3	6	49419260	49419405	Indispensable
ClinVar	chr3:g.49419271C>G	AMT	49419271	49419271	chr3	6	49419260	49419405	Indispensable
ClinVar	chr3:g.49419276_49419284del	AMT	49419276	49419284	chr3	6	49419260	49419405	Indispensable
ClinVar	chr3:g.49419282T>C	AMT	49419282	49419282	chr3	6	49419260	49419405	Indispensable
ClinVar	chr3:g.49419287A>T	AMT	49419287	49419287	chr3	6	49419260	49419405	Indispensable
ClinVar	chr3:g.49419291C>A	AMT	49419291	49419291	chr3	6	49419260	49419405	Indispensable
ClinVar	chr3:g.49419292G>A	AMT	49419292	49419292	chr3	6	49419260	49419405	Indispensable
ClinVar	chr3:g.49419292G>T	AMT	49419292	49419292	chr3	6	49419260	49419405	Indispensable
ClinVar	chr3:g.49419329_49419329del	AMT	49419329	49419329	chr3	6	49419260	49419405	Indispensable
ClinVar	chr3:g.49419346_49419347dup	AMT	49419346	49419347	chr3	6	49419260	49419405	Indispensable
ClinVar	chr3:g.49419391G>A	AMT	49419391	49419391	chr3	6	49419260	49419405	Indispensable
ClinVar	chr3:g.49419764G>A	AMT	49419764	49419764	chr3	5	49419710	49419788	Indispensable
ClinVar	chr3:g.49419770G>A	AMT	49419770	49419770	chr3	5	49419710	49419788	Indispensable
ClinVar	chr3:g.49420234_49420235dup	AMT	49420234	49420235	chr3	4	49420211	49420342	Indispensable
ClinVar	chr3:g.49420248T>A	AMT	49420248	49420248	chr3	4	49420211	49420342	Indispensable
ClinVar	chr3:g.49420259A>C	AMT	49420259	49420259	chr3	4	49420211	49420342	Indispensable
ClinVar	chr3:g.49420299_49420299del	AMT	49420299	49420299	chr3	4	49420211	49420342	Indispensable
ClinVar	chr3:g.49420299_49420301delinsCC	AMT	49420299	49420301	chr3	4	49420211	49420342	Indispensable
ClinVar	chr3:g.49420332G>A	AMT	49420332	49420332	chr3	4	49420211	49420342	Indispensable
ClinVar	chr3:g.49420340_49420340del	AMT	49420340	49420340	chr3	4	49420211	49420342	Indispensable
ClinVar	chr3:g.49422377_49422377del	AMT	49422377	49422377	chr3	1	49422361	49422473	Indispensable
ClinVar	chr3:g.49422391_49422392dup	AMT	49422391	49422392	chr3	1	49422361	49422473	Indispensable
ClinVar	chr3:g.49422392_49422392del	AMT	49422392	49422392	chr3	1	49422361	49422473	Indispensable
ClinVar	chr3:g.49422433_49422436del	AMT	49422433	49422436	chr3	1	49422361	49422473	Indispensable
ClinVar	chr3:g.49422441_49422441del	AMT	49422441	49422441	chr3	1	49422361	49422473	Indispensable
ClinVar	chr3:g.49422448C>T	AMT	49422448	49422448	chr3	1	49422361	49422473	Indispensable
ClinVar	chr3:g.49422449A>G	AMT	49422449	49422449	chr3	1	49422361	49422473	Indispensable
ClinVar	chr3:g.49422449A>T	AMT	49422449	49422449	chr3	1	49422361	49422473	Indispensable
ClinVar	chr3:g.49510575_49510575del	DAG1	49510575	49510575	chr3	2	49510419	49510819	Indispensable
ClinVar	chr3:g.49510575C>A	DAG1	49510575	49510575	chr3	2	49510419	49510819	Indispensable
ClinVar	chr3:g.49510769C>T	DAG1	49510769	49510769	chr3	2	49510419	49510819	Indispensable
ClinVar	chr3:g.49530820_49530821del	DAG1	49530820	49530821	chr3	3	49530797	49535615	Indispensable
ClinVar	chr3:g.49530841G>A	DAG1	49530841	49530841	chr3	3	49530797	49535615	Indispensable
ClinVar	chr3:g.49530951_49530951del	DAG1	49530951	49530951	chr3	3	49530797	49535615	Indispensable
ClinVar	chr3:g.49530965_49530978del	DAG1	49530965	49530978	chr3	3	49530797	49535615	Indispensable
ClinVar	chr3:g.49531067G>T	DAG1	49531067	49531067	chr3	3	49530797	49535615	Indispensable
ClinVar	chr3:g.49531127_49531127del	DAG1	49531127	49531127	chr3	3	49530797	49535615	Indispensable
ClinVar	chr3:g.49531232_49531233del	DAG1	49531232	49531233	chr3	3	49530797	49535615	Indispensable
ClinVar	chr3:g.49531254_49531254del	DAG1	49531254	49531254	chr3	3	49530797	49535615	Indispensable
ClinVar	chr3:g.49531402G>A	DAG1	49531402	49531402	chr3	3	49530797	49535615	Indispensable
ClinVar	chr3:g.49531426_49531426del	DAG1	49531426	49531426	chr3	3	49530797	49535615	Indispensable
ClinVar	chr3:g.49531768_49531768del	DAG1	49531768	49531768	chr3	3	49530797	49535615	Indispensable
ClinVar	chr3:g.49531793C>T	DAG1	49531793	49531793	chr3	3	49530797	49535615	Indispensable
ClinVar	chr3:g.49532280_49532305del	DAG1	49532280	49532305	chr3	3	49530797	49535615	Indispensable
ClinVar	chr3:g.49533103_49533104dup	DAG1	49533103	49533104	chr3	3	49530797	49535615	Indispensable
ClinVar	chr3:g.49721766G>A	GMPPB	49721766	49721766	chr3	9	49719916	49721883	Indispensable
ClinVar	chr3:g.49721780_49721781dup	GMPPB	49721780	49721781	chr3	9	49719916	49721883	Indispensable
ClinVar	chr3:g.49721792_49721793dup	GMPPB	49721792	49721793	chr3	9	49719916	49721883	Indispensable
ClinVar	chr3:g.49721817_49721818dup	GMPPB	49721817	49721818	chr3	9	49719916	49721883	Indispensable
ClinVar	chr3:g.49721862_49721863dup	GMPPB	49721862	49721863	chr3	9	49719916	49721883	Indispensable
ClinVar	chr3:g.49721880G>A	GMPPB	49721880	49721880	chr3	9	49719916	49721883	Indispensable
ClinVar	chr3:g.49722239C>T	GMPPB	49722239	49722239	chr3	7	49722231	49722358	Indispensable
ClinVar	chr3:g.49722278G>T	GMPPB	49722278	49722278	chr3	7	49722231	49722358	Indispensable
ClinVar	chr3:g.49722344T>A	GMPPB	49722344	49722344	chr3	7	49722231	49722358	Indispensable
ClinVar	chr3:g.49722435_49722436dup	GMPPB	49722435	49722436	chr3	6	49722432	49722510	Indispensable
ClinVar	chr3:g.49722453_49722454dup	GMPPB	49722453	49722454	chr3	6	49722432	49722510	Indispensable
ClinVar	chr3:g.49723007_49723008dup	GMPPB	49723007	49723008	chr3	4	49722972	49723114	Indispensable
ClinVar	chr3:g.49723016T>C	GMPPB	49723016	49723016	chr3	4	49722972	49723114	Indispensable
ClinVar	chr3:g.49723066G>A	GMPPB	49723066	49723066	chr3	4	49722972	49723114	Indispensable
ClinVar	chr3:g.49723067_49723087del	GMPPB	49723067	49723087	chr3	4	49722972	49723114	Indispensable
ClinVar	chr3:g.49723079_49723080dup	GMPPB	49723079	49723080	chr3	4	49722972	49723114	Indispensable
ClinVar	chr3:g.49723079_49723080del	GMPPB	49723079	49723080	chr3	4	49722972	49723114	Indispensable
ClinVar	chr3:g.49723091_49723103del	GMPPB	49723091	49723103	chr3	4	49722972	49723114	Indispensable
ClinVar	chr3:g.49723288_49723288del	GMPPB	49723288	49723288	chr3	3	49723254	49723302	Indispensable
ClinVar	chr3:g.49723293G>A	GMPPB	49723293	49723293	chr3	3	49723254	49723302	Indispensable
ClinVar	chr3:g.49723618G>A	GMPPB	49723618	49723618	chr3	1	49723598	49723951	Indispensable
ClinVar	chr3:g.49723632G>A	GMPPB	49723632	49723632	chr3	1	49723598	49723951	Indispensable
ClinVar	chr3:g.49723636T>C	GMPPB	49723636	49723636	chr3	1	49723598	49723951	Indispensable
ClinVar	chr3:g.49723662G>A	GMPPB	49723662	49723662	chr3	1	49723598	49723951	Indispensable
ClinVar	chr3:g.49723663G>A	GMPPB	49723663	49723663	chr3	1	49723598	49723951	Indispensable
ClinVar	chr3:g.49839778_49839778del	TRAIP	49839778	49839778	chr3	10	49839772	49839860	Indispensable
ClinVar	chr3:g.49839820_49839820del	TRAIP	49839820	49839820	chr3	10	49839772	49839860	Indispensable
ClinVar	chr3:g.49841035_49841036del	TRAIP	49841035	49841036	chr3	8	49840985	49841072	Indispensable
ClinVar	chr3:g.49843860_49843860del	TRAIP	49843860	49843860	chr3	5	49843801	49843928	Indispensable
ClinVar	chr3:g.49843908G>A	TRAIP	49843908	49843908	chr3	5	49843801	49843928	Indispensable
ClinVar	chr3:g.49856372_49856373dup	TRAIP	49856372	49856373	chr3	1	49856356	49856564	Indispensable
ClinVar	chr3:g.49856402G>A	TRAIP	49856402	49856402	chr3	1	49856356	49856564	Indispensable
ClinVar	chr3:g.50191733_50191733del	GNAT1	50191733	50191733	chr3	1	50191610	50191831	Indispensable
ClinVar	chr3:g.50191776_50191776del	GNAT1	50191776	50191776	chr3	1	50191610	50191831	Indispensable
ClinVar	chr3:g.50191807C>T	GNAT1	50191807	50191807	chr3	1	50191610	50191831	Indispensable
ClinVar	chr3:g.50191823T>C	GNAT1	50191823	50191823	chr3	1	50191610	50191831	Indispensable
ClinVar	chr3:g.50193139G>A	GNAT1	50193139	50193139	chr3	2	50193133	50193175	Indispensable
ClinVar	chr3:g.50193150A>G	GNAT1	50193150	50193150	chr3	2	50193133	50193175	Indispensable
ClinVar	chr3:g.50193170_50193171dup	GNAT1	50193170	50193171	chr3	2	50193133	50193175	Indispensable
ClinVar	chr3:g.50193286C>G	GNAT1	50193286	50193286	chr3	3	50193265	50193406	Indispensable
ClinVar	chr3:g.50193325C>G	GNAT1	50193325	50193325	chr3	3	50193265	50193406	Indispensable
ClinVar	chr3:g.50193368_50193386del	GNAT1	50193368	50193386	chr3	3	50193265	50193406	Indispensable
ClinVar	chr3:g.50193600A>G	GNAT1	50193600	50193600	chr3	4	50193506	50193663	Indispensable
ClinVar	chr3:g.50193633C>A	GNAT1	50193633	50193633	chr3	4	50193506	50193663	Indispensable
ClinVar	chr3:g.50193649_50193649del	GNAT1	50193649	50193649	chr3	4	50193506	50193663	Indispensable
ClinVar	chr3:g.50193763G>T	GNAT1	50193763	50193763	chr3	5	50193753	50193881	Indispensable
ClinVar	chr3:g.50193802G>T	GNAT1	50193802	50193802	chr3	5	50193753	50193881	Indispensable
ClinVar	chr3:g.50194111C>G	GNAT1	50194111	50194111	chr3	6	50194092	50194221	Indispensable
ClinVar	chr3:g.50194120G>T	GNAT1	50194120	50194120	chr3	6	50194092	50194221	Indispensable
ClinVar	chr3:g.50194191C>G	GNAT1	50194191	50194191	chr3	6	50194092	50194221	Indispensable
ClinVar	chr3:g.50194955A>G	GNAT1	50194955	50194955	chr3	8	50194765	50194956	Indispensable
ClinVar	chr3:g.50217914_50217917del	SLC38A3	50217914	50217917	chr3	11	50217917	50217996	Indispensable
ClinVar	chr3:g.50218605C>A	SLC38A3	50218605	50218605	chr3	13	50218593	50218717	Indispensable
ClinVar	chr3:g.50218675_50218675del	SLC38A3	50218675	50218675	chr3	13	50218593	50218717	Indispensable
ClinVar	chr3:g.50218679A>C	SLC38A3	50218679	50218679	chr3	13	50218593	50218717	Indispensable
ClinVar	chr3:g.50218854G>A	SLC38A3	50218854	50218854	chr3	14	50218804	50218948	Indispensable
ClinVar	chr3:g.50256272C>T	GNAI2	50256272	50256272	chr3	5	50256192	50256320	Indispensable
ClinVar	chr3:g.50300623G>A	HYAL1	50300623	50300623	chr3	4	50299893	50300800	Indispensable
ClinVar	chr3:g.50300691_50300691del	HYAL1	50300691	50300691	chr3	4	50299893	50300800	Indispensable
ClinVar	chr3:g.50300779C>A	HYAL1	50300779	50300779	chr3	4	50299893	50300800	Indispensable
ClinVar	chr3:g.50302168_50302169del	HYAL1	50302168	50302169	chr3	2	50302057	50302980	Indispensable
ClinVar	chr3:g.50302170G>A	HYAL1	50302170	50302170	chr3	2	50302057	50302980	Indispensable
ClinVar	chr3:g.50302170_50302206delinsCGGGCCACACGGAA	HYAL1	50302170	50302206	chr3	2	50302057	50302980	Indispensable
ClinVar	chr3:g.50302182G>A	HYAL1	50302182	50302182	chr3	2	50302057	50302980	Indispensable
ClinVar	chr3:g.50302250C>T	HYAL1	50302250	50302250	chr3	2	50302057	50302980	Indispensable
ClinVar	chr3:g.50302266_50302266del	HYAL1	50302266	50302266	chr3	2	50302057	50302980	Indispensable
ClinVar	chr3:g.50302281_50302283delinsTGATGACCTGATGGGCACATTTTGGGCACAG	HYAL1	50302281	50302283	chr3	2	50302057	50302980	Indispensable
ClinVar	chr3:g.50302299G>A	HYAL1	50302299	50302299	chr3	2	50302057	50302980	Indispensable
ClinVar	chr3:g.50302336G>T	HYAL1	50302336	50302336	chr3	2	50302057	50302980	Indispensable
ClinVar	chr3:g.50302358_50302358del	HYAL1	50302358	50302358	chr3	2	50302057	50302980	Indispensable
ClinVar	chr3:g.50302360C>T	HYAL1	50302360	50302360	chr3	2	50302057	50302980	Indispensable
ClinVar	chr3:g.50302412C>T	HYAL1	50302412	50302412	chr3	2	50302057	50302980	Indispensable
ClinVar	chr3:g.50302432_50302433dup	HYAL1	50302432	50302433	chr3	2	50302057	50302980	Indispensable
ClinVar	chr3:g.50302516G>C	HYAL1	50302516	50302516	chr3	2	50302057	50302980	Indispensable
ClinVar	chr3:g.50302517_50302517del	HYAL1	50302517	50302517	chr3	2	50302057	50302980	Indispensable
ClinVar	chr3:g.50302547C>T	HYAL1	50302547	50302547	chr3	2	50302057	50302980	Indispensable
ClinVar	chr3:g.50302548_50302549insAT	HYAL1	50302548	50302549	chr3	2	50302057	50302980	Indispensable
ClinVar	chr3:g.50302589G>C	HYAL1	50302589	50302589	chr3	2	50302057	50302980	Indispensable
ClinVar	chr3:g.50302608_50302609dup	HYAL1	50302608	50302609	chr3	2	50302057	50302980	Indispensable
ClinVar	chr3:g.50302626G>A	HYAL1	50302626	50302626	chr3	2	50302057	50302980	Indispensable
ClinVar	chr3:g.50302660_50302660del	HYAL1	50302660	50302660	chr3	2	50302057	50302980	Indispensable
ClinVar	chr3:g.50302689_50302689del	HYAL1	50302689	50302689	chr3	2	50302057	50302980	Indispensable
ClinVar	chr3:g.50302707_50302707del	HYAL1	50302707	50302707	chr3	2	50302057	50302980	Indispensable
ClinVar	chr3:g.50302767G>A	HYAL1	50302767	50302767	chr3	2	50302057	50302980	Indispensable
ClinVar	chr3:g.50302796_50302801delinsG	HYAL1	50302796	50302801	chr3	2	50302057	50302980	Indispensable
ClinVar	chr3:g.50302824C>A	HYAL1	50302824	50302824	chr3	2	50302057	50302980	Indispensable
ClinVar	chr3:g.50302853_50302853del	HYAL1	50302853	50302853	chr3	2	50302057	50302980	Indispensable
ClinVar	chr3:g.50302868_50302869dup	HYAL1	50302868	50302869	chr3	2	50302057	50302980	Indispensable
ClinVar	chr3:g.50302913_50302913del	HYAL1	50302913	50302913	chr3	2	50302057	50302980	Indispensable
ClinVar	chr3:g.50302918_50302918del	HYAL1	50302918	50302918	chr3	2	50302057	50302980	Indispensable
ClinVar	chr3:g.50302926_50302926del	HYAL1	50302926	50302926	chr3	2	50302057	50302980	Indispensable
ClinVar	chr3:g.50302953_50302953del	HYAL1	50302953	50302953	chr3	2	50302057	50302980	Indispensable
ClinVar	chr3:g.50318278A>C	HYAL2	50318278	50318278	chr3	4	50317808	50318539	Indispensable
ClinVar	chr3:g.50318419G>A	HYAL2	50318419	50318419	chr3	4	50317808	50318539	Indispensable
ClinVar	chr3:g.50319708G>A	HYAL2	50319708	50319708	chr3	2	50319569	50320535	Indispensable
ClinVar	chr3:g.50319879C>G	HYAL2	50319879	50319879	chr3	2	50319569	50320535	Indispensable
ClinVar	chr3:g.50320047T>C	HYAL2	50320047	50320047	chr3	2	50319569	50320535	Indispensable
ClinVar	chr3:g.50320296G>C	HYAL2	50320296	50320296	chr3	2	50319569	50320535	Indispensable
ClinVar	chr3:g.50341835G>A	ZMYND10	50341835	50341835	chr3	10	50341810	50341931	Indispensable
ClinVar	chr3:g.50341885C>T	ZMYND10	50341885	50341885	chr3	10	50341810	50341931	Indispensable
ClinVar	chr3:g.50342473A>G	ZMYND10	50342473	50342473	chr3	8	50342397	50342569	Indispensable
ClinVar	chr3:g.50342523_50342523del	ZMYND10	50342523	50342523	chr3	8	50342397	50342569	Indispensable
ClinVar	chr3:g.50342538C>T	ZMYND10	50342538	50342538	chr3	8	50342397	50342569	Indispensable
ClinVar	chr3:g.50342949_50342950dup	ZMYND10	50342949	50342950	chr3	7	50342918	50343018	Indispensable
ClinVar	chr3:g.50343001A>T	ZMYND10	50343001	50343001	chr3	7	50342918	50343018	Indispensable
ClinVar	chr3:g.50345492C>A	ZMYND10	50345492	50345492	chr3	1	50345488	50345732	Indispensable
ClinVar	chr3:g.50345493_50345493del	ZMYND10	50345493	50345493	chr3	1	50345488	50345732	Indispensable
ClinVar	chr3:g.50345495A>G	ZMYND10	50345495	50345495	chr3	1	50345488	50345732	Indispensable
ClinVar	chr3:g.50345497C>T	ZMYND10	50345497	50345497	chr3	1	50345488	50345732	Indispensable
ClinVar	chr3:g.50345504C>A	ZMYND10	50345504	50345504	chr3	1	50345488	50345732	Indispensable
ClinVar	chr3:g.50345533A>C	ZMYND10	50345533	50345533	chr3	1	50345488	50345732	Indispensable
ClinVar	chr3:g.50345549_50345549del	ZMYND10	50345549	50345549	chr3	1	50345488	50345732	Indispensable
ClinVar	chr3:g.50345577C>T	ZMYND10	50345577	50345577	chr3	1	50345488	50345732	Indispensable
ClinVar	chr3:g.50345579T>C	ZMYND10	50345579	50345579	chr3	1	50345488	50345732	Indispensable
ClinVar	chr3:g.50347891G>A	NPRL2	50347891	50347891	chr3	10	50347759	50347901	Indispensable
ClinVar	chr3:g.50348149_50348149del	NPRL2	50348149	50348149	chr3	9	50348124	50348241	Indispensable
ClinVar	chr3:g.50348209G>A	NPRL2	50348209	50348209	chr3	9	50348124	50348241	Indispensable
ClinVar	chr3:g.50348377G>A	NPRL2	50348377	50348377	chr3	8	50348317	50348410	Indispensable
ClinVar	chr3:g.50348897G>A	NPRL2	50348897	50348897	chr3	5	50348874	50349010	Indispensable
ClinVar	chr3:g.50349383_50349389del	NPRL2	50349383	50349389	chr3	4	50349386	50349494	Indispensable
ClinVar	chr3:g.50349433_50349433del	NPRL2	50349433	50349433	chr3	4	50349386	50349494	Indispensable
ClinVar	chr3:g.50349690A>G	NPRL2	50349690	50349690	chr3	3	50349665	50349833	Indispensable
ClinVar	chr3:g.50349725_50349725del	NPRL2	50349725	50349725	chr3	3	50349665	50349833	Indispensable
ClinVar	chr3:g.50349771C>T	NPRL2	50349771	50349771	chr3	3	50349665	50349833	Indispensable
ClinVar	chr3:g.50350584_50350585del	NPRL2	50350584	50350585	chr3	1	50350575	50350775	Indispensable
ClinVar	chr3:g.50350595_50350596delinsG	NPRL2	50350595	50350596	chr3	1	50350575	50350775	Indispensable
ClinVar	chr3:g.50350600_50350601del	NPRL2	50350600	50350601	chr3	1	50350575	50350775	Indispensable
ClinVar	chr3:g.50350617_50350618dup	NPRL2	50350617	50350618	chr3	1	50350575	50350775	Indispensable
ClinVar	chr3:g.50350650C>A	NPRL2	50350650	50350650	chr3	1	50350575	50350775	Indispensable
ClinVar	chr3:g.50364736A>C	CACNA2D2	50364736	50364736	chr3	38	50362613	50364806	Indispensable
ClinVar	chr3:g.50364956G>A	CACNA2D2	50364956	50364956	chr3	37	50364888	50364970	Indispensable
ClinVar	chr3:g.50365146A>G	CACNA2D2	50365146	50365146	chr3	36	50365075	50365184	Indispensable
ClinVar	chr3:g.50365164A>G	CACNA2D2	50365164	50365164	chr3	36	50365075	50365184	Indispensable
ClinVar	chr3:g.50365177_50365177del	CACNA2D2	50365177	50365177	chr3	36	50365075	50365184	Indispensable
ClinVar	chr3:g.50365420G>A	CACNA2D2	50365420	50365420	chr3	35	50365356	50365482	Indispensable
ClinVar	chr3:g.50365460_50365463del	CACNA2D2	50365460	50365463	chr3	35	50365356	50365482	Indispensable
ClinVar	chr3:g.50365633C>T	CACNA2D2	50365633	50365633	chr3	34	50365633	50365688	Indispensable
ClinVar	chr3:g.50365683_50365684del	CACNA2D2	50365683	50365684	chr3	34	50365633	50365688	Indispensable
ClinVar	chr3:g.50365684_50365684del	CACNA2D2	50365684	50365684	chr3	34	50365633	50365688	Indispensable
ClinVar	chr3:g.50366917_50366917del	CACNA2D2	50366917	50366917	chr3	29	50366831	50366919	Indispensable
ClinVar	chr3:g.50367863_50367863del	CACNA2D2	50367863	50367863	chr3	25	50367812	50367902	Indispensable
ClinVar	chr3:g.50370369_50370369del	CACNA2D2	50370369	50370369	chr3	23	50370320	50370380	Indispensable
ClinVar	chr3:g.50374755G>A	CACNA2D2	50374755	50374755	chr3	22	50374737	50374813	Indispensable
ClinVar	chr3:g.50374761_50374765del	CACNA2D2	50374761	50374765	chr3	22	50374737	50374813	Indispensable
ClinVar	chr3:g.50375646G>C	CACNA2D2	50375646	50375646	chr3	21	50375644	50375705	Indispensable
ClinVar	chr3:g.50378286G>A	CACNA2D2	50378286	50378286	chr3	14	50378284	50378333	Indispensable
ClinVar	chr3:g.50378930_50378930del	CACNA2D2	50378930	50378930	chr3	13	50378915	50378993	Indispensable
ClinVar	chr3:g.50378955_50378956del	CACNA2D2	50378955	50378956	chr3	13	50378915	50378993	Indispensable
ClinVar	chr3:g.50378959_50378959del	CACNA2D2	50378959	50378959	chr3	13	50378915	50378993	Indispensable
ClinVar	chr3:g.50378961_50378961del	CACNA2D2	50378961	50378961	chr3	13	50378915	50378993	Indispensable
ClinVar	chr3:g.50380761G>A	CACNA2D2	50380761	50380761	chr3	8	50380748	50380805	Indispensable
ClinVar	chr3:g.50476129G>A	CACNA2D2	50476129	50476129	chr3	2	50476118	50476199	Indispensable
ClinVar	chr3:g.50476170_50476171dup	CACNA2D2	50476170	50476171	chr3	2	50476118	50476199	Indispensable
ClinVar	chr3:g.50476171G>A	CACNA2D2	50476171	50476171	chr3	2	50476118	50476199	Indispensable
ClinVar	chr3:g.50503184_50503218del	CACNA2D2	50503184	50503218	chr3	1	50503218	50503634	Indispensable
ClinVar	chr3:g.50503223_50503224dup	CACNA2D2	50503223	50503224	chr3	1	50503218	50503634	Indispensable
ClinVar	chr3:g.50503289C>T	CACNA2D2	50503289	50503289	chr3	1	50503218	50503634	Indispensable
ClinVar	chr3:g.50503321_50503327del	CACNA2D2	50503321	50503327	chr3	1	50503218	50503634	Indispensable
ClinVar	chr3:g.50503342_50503342del	CACNA2D2	50503342	50503342	chr3	1	50503218	50503634	Indispensable
ClinVar	chr3:g.50644422T>C	MAPKAPK3	50644422	50644422	chr3	6	50644409	50644532	Indispensable
ClinVar	chr3:g.50841704_50841705dup	DOCK3	50841704	50841705	chr3	3	50841675	50841715	Indispensable
ClinVar	chr3:g.50890077_50890077del	DOCK3	50890077	50890077	chr3	4	50890026	50890081	Indispensable
ClinVar	chr3:g.51064514C>T	DOCK3	51064514	51064514	chr3	6	51064448	51064596	Indispensable
ClinVar	chr3:g.51075404_51075405dup	DOCK3	51075404	51075405	chr3	7	51075356	51075440	Indispensable
ClinVar	chr3:g.51208820C>T	DOCK3	51208820	51208820	chr3	13	51208774	51208862	Indispensable
ClinVar	chr3:g.51228778_51228779del	DOCK3	51228778	51228779	chr3	18	51228661	51228832	Indispensable
ClinVar	chr3:g.51270992_51270993dup	DOCK3	51270992	51270993	chr3	24	51270815	51271007	Indispensable
ClinVar	chr3:g.51312486_51312489del	DOCK3	51312486	51312489	chr3	30	51312476	51312576	Indispensable
ClinVar	chr3:g.51355004_51355004del	DOCK3	51355004	51355004	chr3	41	51354882	51355023	Indispensable
ClinVar	chr3:g.51381467C>T	DOCK3	51381467	51381467	chr3	53	51381050	51384198	Indispensable
ClinVar	chr3:g.51385357G>A	MANF	51385357	51385357	chr3	1	51385291	51385436	Indispensable
ClinVar	chr3:g.51385407_51385419del	MANF	51385407	51385419	chr3	1	51385291	51385436	Indispensable
ClinVar	chr3:g.51986262_51986263dup	ACY1	51986262	51986263	chr3	6	51986255	51986331	Indispensable
ClinVar	chr3:g.51986993C>T	ACY1	51986993	51986993	chr3	9	51986988	51987061	Indispensable
ClinVar	chr3:g.51987358_51987361del	ACY1	51987358	51987361	chr3	11	51987309	51987453	Indispensable
ClinVar	chr3:g.51988561C>G	ACY1	51988561	51988561	chr3	13	51988524	51988603	Indispensable
ClinVar	chr3:g.51988603_51988608del	ACY1	51988603	51988608	chr3	13	51988524	51988603	Indispensable
ClinVar	chr3:g.52138263G>A	POC1A	52138263	52138263	chr3	7	52138169	52138302	Indispensable
ClinVar	chr3:g.52138286_52138293del	POC1A	52138286	52138293	chr3	7	52138169	52138302	Indispensable
ClinVar	chr3:g.52145856_52145857dup	POC1A	52145856	52145857	chr3	6	52145846	52145961	Indispensable
ClinVar	chr3:g.52145920_52145932del	POC1A	52145920	52145932	chr3	6	52145846	52145961	Indispensable
ClinVar	chr3:g.52149295C>T	POC1A	52149295	52149295	chr3	4	52149210	52149389	Indispensable
ClinVar	chr3:g.52149850G>A	POC1A	52149850	52149850	chr3	3	52149816	52149987	Indispensable
ClinVar	chr3:g.52151038_52151039insGT	POC1A	52151038	52151039	chr3	2	52151016	52151100	Indispensable
ClinVar	chr3:g.52151064G>A	POC1A	52151064	52151064	chr3	2	52151016	52151100	Indispensable
ClinVar	chr3:g.52151066_52151066del	POC1A	52151066	52151066	chr3	2	52151016	52151100	Indispensable
ClinVar	chr3:g.52154371A>G	POC1A	52154371	52154371	chr3	1	52154355	52154423	Indispensable
ClinVar	chr3:g.52290577_52290578dup	GLYCTK	52290577	52290578	chr3	2	52290304	52290719	Indispensable
ClinVar	chr3:g.52291832T>A	GLYCTK	52291832	52291832	chr3	4	52291747	52291922	Indispensable
ClinVar	chr3:g.52292276_52292282del	GLYCTK	52292276	52292282	chr3	5	52292260	52295257	Indispensable
ClinVar	chr3:g.52293001_52293001del	GLYCTK	52293001	52293001	chr3	5	52292260	52295257	Indispensable
ClinVar	chr3:g.52293111_52293111del	GLYCTK	52293111	52293111	chr3	5	52292260	52295257	Indispensable
ClinVar	chr3:g.52322610_52322610del	DNAH1	52322610	52322610	chr3	2	52322409	52322775	Indispensable
ClinVar	chr3:g.52322642_52322643del	DNAH1	52322642	52322643	chr3	2	52322409	52322775	Indispensable
ClinVar	chr3:g.52322687_52322687del	DNAH1	52322687	52322687	chr3	2	52322409	52322775	Indispensable
ClinVar	chr3:g.52323826C>T	DNAH1	52323826	52323826	chr3	3	52323808	52323880	Indispensable
ClinVar	chr3:g.52323865A>T	DNAH1	52323865	52323865	chr3	3	52323808	52323880	Indispensable
ClinVar	chr3:g.52326168_52326168del	DNAH1	52326168	52326168	chr3	4	52326140	52326314	Indispensable
ClinVar	chr3:g.52326206_52326206del	DNAH1	52326206	52326206	chr3	4	52326140	52326314	Indispensable
ClinVar	chr3:g.52326259C>T	DNAH1	52326259	52326259	chr3	4	52326140	52326314	Indispensable
ClinVar	chr3:g.52344633_52344645del	DNAH1	52344633	52344645	chr3	9	52344490	52344647	Indispensable
ClinVar	chr3:g.52346756_52346759del	DNAH1	52346756	52346759	chr3	11	52346472	52346770	Indispensable
ClinVar	chr3:g.52347871_52347880del	DNAH1	52347871	52347880	chr3	12	52347824	52347974	Indispensable
ClinVar	chr3:g.52349035C>T	DNAH1	52349035	52349035	chr3	13	52348888	52349081	Indispensable
ClinVar	chr3:g.52350589_52350592del	DNAH1	52350589	52350592	chr3	16	52350508	52350590	Indispensable
ClinVar	chr3:g.52353182G>A	DNAH1	52353182	52353182	chr3	19	52353103	52353301	Indispensable
ClinVar	chr3:g.52353257_52353258dup	DNAH1	52353257	52353258	chr3	19	52353103	52353301	Indispensable
ClinVar	chr3:g.52353613A>C	DNAH1	52353613	52353613	chr3	20	52353380	52353633	Indispensable
ClinVar	chr3:g.52357615T>G	DNAH1	52357615	52357615	chr3	23	52357614	52357735	Indispensable
ClinVar	chr3:g.52357682_52357682del	DNAH1	52357682	52357682	chr3	23	52357614	52357735	Indispensable
ClinVar	chr3:g.52359961C>T	DNAH1	52359961	52359961	chr3	27	52359916	52360079	Indispensable
ClinVar	chr3:g.52360060C>T	DNAH1	52360060	52360060	chr3	27	52359916	52360079	Indispensable
ClinVar	chr3:g.52360072C>T	DNAH1	52360072	52360072	chr3	27	52359916	52360079	Indispensable
ClinVar	chr3:g.52361686G>T	DNAH1	52361686	52361686	chr3	30	52361661	52361766	Indispensable
ClinVar	chr3:g.52365012_52365013dup	DNAH1	52365012	52365013	chr3	34	52364833	52365019	Indispensable
ClinVar	chr3:g.52366485C>A	DNAH1	52366485	52366485	chr3	35	52366457	52366548	Indispensable
ClinVar	chr3:g.52366858C>G	DNAH1	52366858	52366858	chr3	36	52366733	52366887	Indispensable
ClinVar	chr3:g.52372252C>T	DNAH1	52372252	52372252	chr3	43	52372227	52372387	Indispensable
ClinVar	chr3:g.52372324_52372324del	DNAH1	52372324	52372324	chr3	43	52372227	52372387	Indispensable
ClinVar	chr3:g.52372341_52372342insTG	DNAH1	52372341	52372342	chr3	43	52372227	52372387	Indispensable
ClinVar	chr3:g.52378704_52378704del	DNAH1	52378704	52378704	chr3	47	52378602	52378780	Indispensable
ClinVar	chr3:g.52378744_52378744del	DNAH1	52378744	52378744	chr3	47	52378602	52378780	Indispensable
ClinVar	chr3:g.52378747_52378750del	DNAH1	52378747	52378750	chr3	47	52378602	52378780	Indispensable
ClinVar	chr3:g.52383879C>T	DNAH1	52383879	52383879	chr3	52	52383860	52384031	Indispensable
ClinVar	chr3:g.52391553_52391553del	DNAH1	52391553	52391553	chr3	63	52391443	52391603	Indispensable
ClinVar	chr3:g.52392471_52392472insGATCT	DNAH1	52392471	52392472	chr3	64	52392464	52392689	Indispensable
ClinVar	chr3:g.52392507C>T	DNAH1	52392507	52392507	chr3	64	52392464	52392689	Indispensable
ClinVar	chr3:g.52394464_52394465delinsTT	DNAH1	52394464	52394465	chr3	67	52394465	52394661	Indispensable
ClinVar	chr3:g.52394617_52394617del	DNAH1	52394617	52394617	chr3	67	52394465	52394661	Indispensable
ClinVar	chr3:g.52398093G>A	DNAH1	52398093	52398093	chr3	75	52398032	52398162	Indispensable
ClinVar	chr3:g.52398102_52398103insCGT	DNAH1	52398102	52398103	chr3	75	52398032	52398162	Indispensable
ClinVar	chr3:g.52399061C>T	DNAH1	52399061	52399061	chr3	76	52398850	52399201	Indispensable
ClinVar	chr3:g.52399145C>T	DNAH1	52399145	52399145	chr3	76	52398850	52399201	Indispensable
ClinVar	chr3:g.52401644_52401644del	BAP1	52401644	52401644	chr3	17	52401008	52402421	Indispensable
ClinVar	chr3:g.52402290A>G	BAP1	52402290	52402290	chr3	17	52401008	52402421	Indispensable
ClinVar	chr3:g.52402608G>A	BAP1	52402608	52402608	chr3	16	52402602	52402674	Indispensable
ClinVar	chr3:g.52402618_52402618del	BAP1	52402618	52402618	chr3	16	52402602	52402674	Indispensable
ClinVar	chr3:g.52402623_52402624dup	BAP1	52402623	52402624	chr3	16	52402602	52402674	Indispensable
ClinVar	chr3:g.52402641C>A	BAP1	52402641	52402641	chr3	16	52402602	52402674	Indispensable
ClinVar	chr3:g.52402645G>T	BAP1	52402645	52402645	chr3	16	52402602	52402674	Indispensable
ClinVar	chr3:g.52402659_52402677del	BAP1	52402659	52402677	chr3	16	52402602	52402674	Indispensable
ClinVar	chr3:g.52402665G>A	BAP1	52402665	52402665	chr3	16	52402602	52402674	Indispensable
ClinVar	chr3:g.52402672_52402672del	BAP1	52402672	52402672	chr3	16	52402602	52402674	Indispensable
ClinVar	chr3:g.52403143_52403146del	BAP1	52403143	52403146	chr3	14	52403138	52403298	Indispensable
ClinVar	chr3:g.52403145G>T	BAP1	52403145	52403145	chr3	14	52403138	52403298	Indispensable
ClinVar	chr3:g.52403146_52403147delinsC	BAP1	52403146	52403147	chr3	14	52403138	52403298	Indispensable
ClinVar	chr3:g.52403163_52403164dup	BAP1	52403163	52403164	chr3	14	52403138	52403298	Indispensable
ClinVar	chr3:g.52403172_52403181del	BAP1	52403172	52403181	chr3	14	52403138	52403298	Indispensable
ClinVar	chr3:g.52403186_52403186del	BAP1	52403186	52403186	chr3	14	52403138	52403298	Indispensable
ClinVar	chr3:g.52403193_52403193del	BAP1	52403193	52403193	chr3	14	52403138	52403298	Indispensable
ClinVar	chr3:g.52403215_52403215del	BAP1	52403215	52403215	chr3	14	52403138	52403298	Indispensable
ClinVar	chr3:g.52403215C>A	BAP1	52403215	52403215	chr3	14	52403138	52403298	Indispensable
ClinVar	chr3:g.52403227T>A	BAP1	52403227	52403227	chr3	14	52403138	52403298	Indispensable
ClinVar	chr3:g.52403233_52403240del	BAP1	52403233	52403240	chr3	14	52403138	52403298	Indispensable
ClinVar	chr3:g.52403235_52403235del	BAP1	52403235	52403235	chr3	14	52403138	52403298	Indispensable
ClinVar	chr3:g.52403242_52403242del	BAP1	52403242	52403242	chr3	14	52403138	52403298	Indispensable
ClinVar	chr3:g.52403247_52403248insCA	BAP1	52403247	52403248	chr3	14	52403138	52403298	Indispensable
ClinVar	chr3:g.52403250_52403250del	BAP1	52403250	52403250	chr3	14	52403138	52403298	Indispensable
ClinVar	chr3:g.52403251G>A	BAP1	52403251	52403251	chr3	14	52403138	52403298	Indispensable
ClinVar	chr3:g.52403258_52403262del	BAP1	52403258	52403262	chr3	14	52403138	52403298	Indispensable
ClinVar	chr3:g.52403260G>A	BAP1	52403260	52403260	chr3	14	52403138	52403298	Indispensable
ClinVar	chr3:g.52403261_52403262insGATTGA	BAP1	52403261	52403262	chr3	14	52403138	52403298	Indispensable
ClinVar	chr3:g.52403288_52403289dup	BAP1	52403288	52403289	chr3	14	52403138	52403298	Indispensable
ClinVar	chr3:g.52403416C>A	BAP1	52403416	52403416	chr3	13	52403416	52403894	Indispensable
ClinVar	chr3:g.52403428_52403428del	BAP1	52403428	52403428	chr3	13	52403416	52403894	Indispensable
ClinVar	chr3:g.52403435_52403436insCG	BAP1	52403435	52403436	chr3	13	52403416	52403894	Indispensable
ClinVar	chr3:g.52403449_52403450dup	BAP1	52403449	52403450	chr3	13	52403416	52403894	Indispensable
ClinVar	chr3:g.52403455_52403455del	BAP1	52403455	52403455	chr3	13	52403416	52403894	Indispensable
ClinVar	chr3:g.52403484_52403484del	BAP1	52403484	52403484	chr3	13	52403416	52403894	Indispensable
ClinVar	chr3:g.52403490_52403491dup	BAP1	52403490	52403491	chr3	13	52403416	52403894	Indispensable
ClinVar	chr3:g.52403491_52403491del	BAP1	52403491	52403491	chr3	13	52403416	52403894	Indispensable
ClinVar	chr3:g.52403493_52403493delinsGAT	BAP1	52403493	52403493	chr3	13	52403416	52403894	Indispensable
ClinVar	chr3:g.52403496_52403496del	BAP1	52403496	52403496	chr3	13	52403416	52403894	Indispensable
ClinVar	chr3:g.52403507G>T	BAP1	52403507	52403507	chr3	13	52403416	52403894	Indispensable
ClinVar	chr3:g.52403549_52403549del	BAP1	52403549	52403549	chr3	13	52403416	52403894	Indispensable
ClinVar	chr3:g.52403551_52403558delinsTGTGGGAGGTGTG	BAP1	52403551	52403558	chr3	13	52403416	52403894	Indispensable
ClinVar	chr3:g.52403559_52403559del	BAP1	52403559	52403559	chr3	13	52403416	52403894	Indispensable
ClinVar	chr3:g.52403560_52403561dup	BAP1	52403560	52403561	chr3	13	52403416	52403894	Indispensable
ClinVar	chr3:g.52403579_52403580del	BAP1	52403579	52403580	chr3	13	52403416	52403894	Indispensable
ClinVar	chr3:g.52403593_52403594dup	BAP1	52403593	52403594	chr3	13	52403416	52403894	Indispensable
ClinVar	chr3:g.52403594_52403594del	BAP1	52403594	52403594	chr3	13	52403416	52403894	Indispensable
ClinVar	chr3:g.52403601_52403601del	BAP1	52403601	52403601	chr3	13	52403416	52403894	Indispensable
ClinVar	chr3:g.52403619G>T	BAP1	52403619	52403619	chr3	13	52403416	52403894	Indispensable
ClinVar	chr3:g.52403622_52403622del	BAP1	52403622	52403622	chr3	13	52403416	52403894	Indispensable
ClinVar	chr3:g.52403629_52403630del	BAP1	52403629	52403630	chr3	13	52403416	52403894	Indispensable
ClinVar	chr3:g.52403631G>T	BAP1	52403631	52403631	chr3	13	52403416	52403894	Indispensable
ClinVar	chr3:g.52403631_52403632del	BAP1	52403631	52403632	chr3	13	52403416	52403894	Indispensable
ClinVar	chr3:g.52403636_52403637dup	BAP1	52403636	52403637	chr3	13	52403416	52403894	Indispensable
ClinVar	chr3:g.52403659_52403662del	BAP1	52403659	52403662	chr3	13	52403416	52403894	Indispensable
ClinVar	chr3:g.52403661_52403662dup	BAP1	52403661	52403662	chr3	13	52403416	52403894	Indispensable
ClinVar	chr3:g.52403664_52403665del	BAP1	52403664	52403665	chr3	13	52403416	52403894	Indispensable
ClinVar	chr3:g.52403666_52403667del	BAP1	52403666	52403667	chr3	13	52403416	52403894	Indispensable
ClinVar	chr3:g.52403674_52403675insCT	BAP1	52403674	52403675	chr3	13	52403416	52403894	Indispensable
ClinVar	chr3:g.52403681_52403681del	BAP1	52403681	52403681	chr3	13	52403416	52403894	Indispensable
ClinVar	chr3:g.52403693_52403693del	BAP1	52403693	52403693	chr3	13	52403416	52403894	Indispensable
ClinVar	chr3:g.52403695_52403696dup	BAP1	52403695	52403696	chr3	13	52403416	52403894	Indispensable
ClinVar	chr3:g.52403708_52403708del	BAP1	52403708	52403708	chr3	13	52403416	52403894	Indispensable
ClinVar	chr3:g.52403729_52403729del	BAP1	52403729	52403729	chr3	13	52403416	52403894	Indispensable
ClinVar	chr3:g.52403761_52403762dup	BAP1	52403761	52403762	chr3	13	52403416	52403894	Indispensable
ClinVar	chr3:g.52403764_52403764del	BAP1	52403764	52403764	chr3	13	52403416	52403894	Indispensable
ClinVar	chr3:g.52403766G>T	BAP1	52403766	52403766	chr3	13	52403416	52403894	Indispensable
ClinVar	chr3:g.52403766G>C	BAP1	52403766	52403766	chr3	13	52403416	52403894	Indispensable
ClinVar	chr3:g.52403770_52403770del	BAP1	52403770	52403770	chr3	13	52403416	52403894	Indispensable
ClinVar	chr3:g.52403772_52403773dup	BAP1	52403772	52403773	chr3	13	52403416	52403894	Indispensable
ClinVar	chr3:g.52403785_52403786dup	BAP1	52403785	52403786	chr3	13	52403416	52403894	Indispensable
ClinVar	chr3:g.52403786_52403787del	BAP1	52403786	52403787	chr3	13	52403416	52403894	Indispensable
ClinVar	chr3:g.52403832G>T	BAP1	52403832	52403832	chr3	13	52403416	52403894	Indispensable
ClinVar	chr3:g.52403834_52403834del	BAP1	52403834	52403834	chr3	13	52403416	52403894	Indispensable
ClinVar	chr3:g.52403839G>A	BAP1	52403839	52403839	chr3	13	52403416	52403894	Indispensable
ClinVar	chr3:g.52403862_52403863dup	BAP1	52403862	52403863	chr3	13	52403416	52403894	Indispensable
ClinVar	chr3:g.52403867_52403867del	BAP1	52403867	52403867	chr3	13	52403416	52403894	Indispensable
ClinVar	chr3:g.52403870_52403874del	BAP1	52403870	52403874	chr3	13	52403416	52403894	Indispensable
ClinVar	chr3:g.52403871_52403877del	BAP1	52403871	52403877	chr3	13	52403416	52403894	Indispensable
ClinVar	chr3:g.52403875_52403876del	BAP1	52403875	52403876	chr3	13	52403416	52403894	Indispensable
ClinVar	chr3:g.52403891A>T	BAP1	52403891	52403891	chr3	13	52403416	52403894	Indispensable
ClinVar	chr3:g.52403891_52403892dup	BAP1	52403891	52403892	chr3	13	52403416	52403894	Indispensable
ClinVar	chr3:g.52404489_52404500del	BAP1	52404489	52404500	chr3	12	52404453	52404586	Indispensable
ClinVar	chr3:g.52404490C>A	BAP1	52404490	52404490	chr3	12	52404453	52404586	Indispensable
ClinVar	chr3:g.52404493_52404494dup	BAP1	52404493	52404494	chr3	12	52404453	52404586	Indispensable
ClinVar	chr3:g.52404499_52404500dup	BAP1	52404499	52404500	chr3	12	52404453	52404586	Indispensable
ClinVar	chr3:g.52404500A>C	BAP1	52404500	52404500	chr3	12	52404453	52404586	Indispensable
ClinVar	chr3:g.52404500_52404501del	BAP1	52404500	52404501	chr3	12	52404453	52404586	Indispensable
ClinVar	chr3:g.52404517_52404518dup	BAP1	52404517	52404518	chr3	12	52404453	52404586	Indispensable
ClinVar	chr3:g.52404519_52404520del	BAP1	52404519	52404520	chr3	12	52404453	52404586	Indispensable
ClinVar	chr3:g.52404521G>C	BAP1	52404521	52404521	chr3	12	52404453	52404586	Indispensable
ClinVar	chr3:g.52404525_52404525del	BAP1	52404525	52404525	chr3	12	52404453	52404586	Indispensable
ClinVar	chr3:g.52404526G>A	BAP1	52404526	52404526	chr3	12	52404453	52404586	Indispensable
ClinVar	chr3:g.52404529G>A	BAP1	52404529	52404529	chr3	12	52404453	52404586	Indispensable
ClinVar	chr3:g.52404533_52404534dup	BAP1	52404533	52404534	chr3	12	52404453	52404586	Indispensable
ClinVar	chr3:g.52404543_52404543del	BAP1	52404543	52404543	chr3	12	52404453	52404586	Indispensable
ClinVar	chr3:g.52404547_52404554del	BAP1	52404547	52404554	chr3	12	52404453	52404586	Indispensable
ClinVar	chr3:g.52404550G>A	BAP1	52404550	52404550	chr3	12	52404453	52404586	Indispensable
ClinVar	chr3:g.52404552_52404564del	BAP1	52404552	52404564	chr3	12	52404453	52404586	Indispensable
ClinVar	chr3:g.52404552_52404565del	BAP1	52404552	52404565	chr3	12	52404453	52404586	Indispensable
ClinVar	chr3:g.52405110_52405120del	BAP1	52405110	52405120	chr3	11	52405110	52405294	Indispensable
ClinVar	chr3:g.52405115_52405116dup	BAP1	52405115	52405116	chr3	11	52405110	52405294	Indispensable
ClinVar	chr3:g.52405128A>C	BAP1	52405128	52405128	chr3	11	52405110	52405294	Indispensable
ClinVar	chr3:g.52405128_52405128del	BAP1	52405128	52405128	chr3	11	52405110	52405294	Indispensable
ClinVar	chr3:g.52405138_52405138del	BAP1	52405138	52405138	chr3	11	52405110	52405294	Indispensable
ClinVar	chr3:g.52405163G>A	BAP1	52405163	52405163	chr3	11	52405110	52405294	Indispensable
ClinVar	chr3:g.52405188_52405188del	BAP1	52405188	52405188	chr3	11	52405110	52405294	Indispensable
ClinVar	chr3:g.52405190_52405190del	BAP1	52405190	52405190	chr3	11	52405110	52405294	Indispensable
ClinVar	chr3:g.52405194_52405194del	BAP1	52405194	52405194	chr3	11	52405110	52405294	Indispensable
ClinVar	chr3:g.52405203_52405204dup	BAP1	52405203	52405204	chr3	11	52405110	52405294	Indispensable
ClinVar	chr3:g.52405220_52405220del	BAP1	52405220	52405220	chr3	11	52405110	52405294	Indispensable
ClinVar	chr3:g.52405231_52405235del	BAP1	52405231	52405235	chr3	11	52405110	52405294	Indispensable
ClinVar	chr3:g.52405233_52405233del	BAP1	52405233	52405233	chr3	11	52405110	52405294	Indispensable
ClinVar	chr3:g.52405254_52405254del	BAP1	52405254	52405254	chr3	11	52405110	52405294	Indispensable
ClinVar	chr3:g.52405266_52405267dup	BAP1	52405266	52405267	chr3	11	52405110	52405294	Indispensable
ClinVar	chr3:g.52405270G>C	BAP1	52405270	52405270	chr3	11	52405110	52405294	Indispensable
ClinVar	chr3:g.52405281_52405282dup	BAP1	52405281	52405282	chr3	11	52405110	52405294	Indispensable
ClinVar	chr3:g.52405291_52405291del	BAP1	52405291	52405291	chr3	11	52405110	52405294	Indispensable
ClinVar	chr3:g.52405292_52405302del	BAP1	52405292	52405302	chr3	11	52405110	52405294	Indispensable
ClinVar	chr3:g.52405293_52405296del	BAP1	52405293	52405296	chr3	11	52405110	52405294	Indispensable
ClinVar	chr3:g.52405779_52405798del	BAP1	52405779	52405798	chr3	10	52405765	52405912	Indispensable
ClinVar	chr3:g.52405797_52405798del	BAP1	52405797	52405798	chr3	10	52405765	52405912	Indispensable
ClinVar	chr3:g.52405818_52405819del	BAP1	52405818	52405819	chr3	10	52405765	52405912	Indispensable
ClinVar	chr3:g.52405840_52405841dup	BAP1	52405840	52405841	chr3	10	52405765	52405912	Indispensable
ClinVar	chr3:g.52405844_52405844del	BAP1	52405844	52405844	chr3	10	52405765	52405912	Indispensable
ClinVar	chr3:g.52405847_52405848dup	BAP1	52405847	52405848	chr3	10	52405765	52405912	Indispensable
ClinVar	chr3:g.52405855_52405856dup	BAP1	52405855	52405856	chr3	10	52405765	52405912	Indispensable
ClinVar	chr3:g.52405858_52405859dup	BAP1	52405858	52405859	chr3	10	52405765	52405912	Indispensable
ClinVar	chr3:g.52405860G>T	BAP1	52405860	52405860	chr3	10	52405765	52405912	Indispensable
ClinVar	chr3:g.52405865_52405866del	BAP1	52405865	52405866	chr3	10	52405765	52405912	Indispensable
ClinVar	chr3:g.52405872_52405872del	BAP1	52405872	52405872	chr3	10	52405765	52405912	Indispensable
ClinVar	chr3:g.52405882G>A	BAP1	52405882	52405882	chr3	10	52405765	52405912	Indispensable
ClinVar	chr3:g.52405891C>A	BAP1	52405891	52405891	chr3	10	52405765	52405912	Indispensable
ClinVar	chr3:g.52405900_52405901dup	BAP1	52405900	52405901	chr3	10	52405765	52405912	Indispensable
ClinVar	chr3:g.52406255G>A	BAP1	52406255	52406255	chr3	9	52406253	52406376	Indispensable
ClinVar	chr3:g.52406258G>A	BAP1	52406258	52406258	chr3	9	52406253	52406376	Indispensable
ClinVar	chr3:g.52406264_52406265insCTAGTA	BAP1	52406264	52406265	chr3	9	52406253	52406376	Indispensable
ClinVar	chr3:g.52406273_52406276del	BAP1	52406273	52406276	chr3	9	52406253	52406376	Indispensable
ClinVar	chr3:g.52406277_52406278dup	BAP1	52406277	52406278	chr3	9	52406253	52406376	Indispensable
ClinVar	chr3:g.52406309_52406309del	BAP1	52406309	52406309	chr3	9	52406253	52406376	Indispensable
ClinVar	chr3:g.52406313A>C	BAP1	52406313	52406313	chr3	9	52406253	52406376	Indispensable
ClinVar	chr3:g.52406314_52406315dup	BAP1	52406314	52406315	chr3	9	52406253	52406376	Indispensable
ClinVar	chr3:g.52406318T>A	BAP1	52406318	52406318	chr3	9	52406253	52406376	Indispensable
ClinVar	chr3:g.52406329_52406330dup	BAP1	52406329	52406330	chr3	9	52406253	52406376	Indispensable
ClinVar	chr3:g.52406349G>T	BAP1	52406349	52406349	chr3	9	52406253	52406376	Indispensable
ClinVar	chr3:g.52406351T>G	BAP1	52406351	52406351	chr3	9	52406253	52406376	Indispensable
ClinVar	chr3:g.52406367G>T	BAP1	52406367	52406367	chr3	9	52406253	52406376	Indispensable
ClinVar	chr3:g.52406370_52406371del	BAP1	52406370	52406371	chr3	9	52406253	52406376	Indispensable
ClinVar	chr3:g.52406829_52406830insCGTAA	BAP1	52406829	52406830	chr3	8	52406829	52406907	Indispensable
ClinVar	chr3:g.52406844_52406844del	BAP1	52406844	52406844	chr3	8	52406829	52406907	Indispensable
ClinVar	chr3:g.52406844_52406845dup	BAP1	52406844	52406845	chr3	8	52406829	52406907	Indispensable
ClinVar	chr3:g.52406848_52406849dup	BAP1	52406848	52406849	chr3	8	52406829	52406907	Indispensable
ClinVar	chr3:g.52406862_52406863dup	BAP1	52406862	52406863	chr3	8	52406829	52406907	Indispensable
ClinVar	chr3:g.52406869_52406869del	BAP1	52406869	52406869	chr3	8	52406829	52406907	Indispensable
ClinVar	chr3:g.52406881_52406882delinsAA	BAP1	52406881	52406882	chr3	8	52406829	52406907	Indispensable
ClinVar	chr3:g.52406882C>G	BAP1	52406882	52406882	chr3	8	52406829	52406907	Indispensable
ClinVar	chr3:g.52406882C>T	BAP1	52406882	52406882	chr3	8	52406829	52406907	Indispensable
ClinVar	chr3:g.52406883C>T	BAP1	52406883	52406883	chr3	8	52406829	52406907	Indispensable
ClinVar	chr3:g.52406889_52406911del	BAP1	52406889	52406911	chr3	8	52406829	52406907	Indispensable
ClinVar	chr3:g.52406894_52406895dup	BAP1	52406894	52406895	chr3	8	52406829	52406907	Indispensable
ClinVar	chr3:g.52406896C>A	BAP1	52406896	52406896	chr3	8	52406829	52406907	Indispensable
ClinVar	chr3:g.52406900C>T	BAP1	52406900	52406900	chr3	8	52406829	52406907	Indispensable
ClinVar	chr3:g.52406901C>T	BAP1	52406901	52406901	chr3	8	52406829	52406907	Indispensable
ClinVar	chr3:g.52406901_52406902dup	BAP1	52406901	52406902	chr3	8	52406829	52406907	Indispensable
ClinVar	chr3:g.52407183_52407184dup	BAP1	52407183	52407184	chr3	7	52407174	52407316	Indispensable
ClinVar	chr3:g.52407199_52407199del	BAP1	52407199	52407199	chr3	7	52407174	52407316	Indispensable
ClinVar	chr3:g.52407210C>A	BAP1	52407210	52407210	chr3	7	52407174	52407316	Indispensable
ClinVar	chr3:g.52407211_52407212del	BAP1	52407211	52407212	chr3	7	52407174	52407316	Indispensable
ClinVar	chr3:g.52407215A>G	BAP1	52407215	52407215	chr3	7	52407174	52407316	Indispensable
ClinVar	chr3:g.52407227_52407227del	BAP1	52407227	52407227	chr3	7	52407174	52407316	Indispensable
ClinVar	chr3:g.52407234_52407235insCT	BAP1	52407234	52407235	chr3	7	52407174	52407316	Indispensable
ClinVar	chr3:g.52407235A>C	BAP1	52407235	52407235	chr3	7	52407174	52407316	Indispensable
ClinVar	chr3:g.52407236_52407237dup	BAP1	52407236	52407237	chr3	7	52407174	52407316	Indispensable
ClinVar	chr3:g.52407243_52407244dup	BAP1	52407243	52407244	chr3	7	52407174	52407316	Indispensable
ClinVar	chr3:g.52407244_52407245del	BAP1	52407244	52407245	chr3	7	52407174	52407316	Indispensable
ClinVar	chr3:g.52407247G>C	BAP1	52407247	52407247	chr3	7	52407174	52407316	Indispensable
ClinVar	chr3:g.52407289_52407290insCA	BAP1	52407289	52407290	chr3	7	52407174	52407316	Indispensable
ClinVar	chr3:g.52407291T>A	BAP1	52407291	52407291	chr3	7	52407174	52407316	Indispensable
ClinVar	chr3:g.52407294_52407304del	BAP1	52407294	52407304	chr3	7	52407174	52407316	Indispensable
ClinVar	chr3:g.52407296_52407296del	BAP1	52407296	52407296	chr3	7	52407174	52407316	Indispensable
ClinVar	chr3:g.52407301_52407302dup	BAP1	52407301	52407302	chr3	7	52407174	52407316	Indispensable
ClinVar	chr3:g.52407399C>G	BAP1	52407399	52407399	chr3	6	52407399	52407460	Indispensable
ClinVar	chr3:g.52407399_52407400dup	BAP1	52407399	52407400	chr3	6	52407399	52407460	Indispensable
ClinVar	chr3:g.52407414_52407414del	BAP1	52407414	52407414	chr3	6	52407399	52407460	Indispensable
ClinVar	chr3:g.52407415G>A	BAP1	52407415	52407415	chr3	6	52407399	52407460	Indispensable
ClinVar	chr3:g.52407418_52407424del	BAP1	52407418	52407424	chr3	6	52407399	52407460	Indispensable
ClinVar	chr3:g.52407430C>A	BAP1	52407430	52407430	chr3	6	52407399	52407460	Indispensable
ClinVar	chr3:g.52407432_52407432del	BAP1	52407432	52407432	chr3	6	52407399	52407460	Indispensable
ClinVar	chr3:g.52407454C>T	BAP1	52407454	52407454	chr3	6	52407399	52407460	Indispensable
ClinVar	chr3:g.52408459_52408475del	BAP1	52408459	52408475	chr3	4	52408474	52408606	Indispensable
ClinVar	chr3:g.52408459_52408480delinsGGTCT	BAP1	52408459	52408480	chr3	4	52408474	52408606	Indispensable
ClinVar	chr3:g.52408476G>A	BAP1	52408476	52408476	chr3	4	52408474	52408606	Indispensable
ClinVar	chr3:g.52408479_52408479del	BAP1	52408479	52408479	chr3	4	52408474	52408606	Indispensable
ClinVar	chr3:g.52408490_52408491del	BAP1	52408490	52408491	chr3	4	52408474	52408606	Indispensable
ClinVar	chr3:g.52408523_52408523del	BAP1	52408523	52408523	chr3	4	52408474	52408606	Indispensable
ClinVar	chr3:g.52408526_52408526del	BAP1	52408526	52408526	chr3	4	52408474	52408606	Indispensable
ClinVar	chr3:g.52408531_52408540del	BAP1	52408531	52408540	chr3	4	52408474	52408606	Indispensable
ClinVar	chr3:g.52408543_52408544dup	BAP1	52408543	52408544	chr3	4	52408474	52408606	Indispensable
ClinVar	chr3:g.52408548T>A	BAP1	52408548	52408548	chr3	4	52408474	52408606	Indispensable
ClinVar	chr3:g.52408550_52408557del	BAP1	52408550	52408557	chr3	4	52408474	52408606	Indispensable
ClinVar	chr3:g.52408551G>A	BAP1	52408551	52408551	chr3	4	52408474	52408606	Indispensable
ClinVar	chr3:g.52408552_52408552del	BAP1	52408552	52408552	chr3	4	52408474	52408606	Indispensable
ClinVar	chr3:g.52408553C>G	BAP1	52408553	52408553	chr3	4	52408474	52408606	Indispensable
ClinVar	chr3:g.52408554_52408554del	BAP1	52408554	52408554	chr3	4	52408474	52408606	Indispensable
ClinVar	chr3:g.52408560_52408560del	BAP1	52408560	52408560	chr3	4	52408474	52408606	Indispensable
ClinVar	chr3:g.52408564_52408564del	BAP1	52408564	52408564	chr3	4	52408474	52408606	Indispensable
ClinVar	chr3:g.52408573C>T	BAP1	52408573	52408573	chr3	4	52408474	52408606	Indispensable
ClinVar	chr3:g.52408574C>T	BAP1	52408574	52408574	chr3	4	52408474	52408606	Indispensable
ClinVar	chr3:g.52408583A>G	BAP1	52408583	52408583	chr3	4	52408474	52408606	Indispensable
ClinVar	chr3:g.52408596C>T	BAP1	52408596	52408596	chr3	4	52408474	52408606	Indispensable
ClinVar	chr3:g.52408596C>A	BAP1	52408596	52408596	chr3	4	52408474	52408606	Indispensable
ClinVar	chr3:g.52408597A>C	BAP1	52408597	52408597	chr3	4	52408474	52408606	Indispensable
ClinVar	chr3:g.52408597_52408597del	BAP1	52408597	52408597	chr3	4	52408474	52408606	Indispensable
ClinVar	chr3:g.52408598_52408599dup	BAP1	52408598	52408599	chr3	4	52408474	52408606	Indispensable
ClinVar	chr3:g.52408600_52408616del	BAP1	52408600	52408616	chr3	4	52408474	52408606	Indispensable
ClinVar	chr3:g.52408601_52408602dup	BAP1	52408601	52408602	chr3	4	52408474	52408606	Indispensable
ClinVar	chr3:g.52408604_52408604del	BAP1	52408604	52408604	chr3	4	52408474	52408606	Indispensable
ClinVar	chr3:g.52409556_52409557del	BAP1	52409556	52409557	chr3	3	52409554	52409608	Indispensable
ClinVar	chr3:g.52409562_52409562del	BAP1	52409562	52409562	chr3	3	52409554	52409608	Indispensable
ClinVar	chr3:g.52409567_52409574del	BAP1	52409567	52409574	chr3	3	52409554	52409608	Indispensable
ClinVar	chr3:g.52409570G>A	BAP1	52409570	52409570	chr3	3	52409554	52409608	Indispensable
ClinVar	chr3:g.52409585_52409585del	BAP1	52409585	52409585	chr3	3	52409554	52409608	Indispensable
ClinVar	chr3:g.52409588_52409588del	BAP1	52409588	52409588	chr3	3	52409554	52409608	Indispensable
ClinVar	chr3:g.52409596_52409597dup	BAP1	52409596	52409597	chr3	3	52409554	52409608	Indispensable
ClinVar	chr3:g.52409597_52409597del	BAP1	52409597	52409597	chr3	3	52409554	52409608	Indispensable
ClinVar	chr3:g.52409597_52409598del	BAP1	52409597	52409598	chr3	3	52409554	52409608	Indispensable
ClinVar	chr3:g.52409845G>T	BAP1	52409845	52409845	chr3	1	52409842	52410008	Indispensable
ClinVar	chr3:g.52409845G>C	BAP1	52409845	52409845	chr3	1	52409842	52410008	Indispensable
ClinVar	chr3:g.52409848C>G	BAP1	52409848	52409848	chr3	1	52409842	52410008	Indispensable
ClinVar	chr3:g.52409851T>C	BAP1	52409851	52409851	chr3	1	52409842	52410008	Indispensable
ClinVar	chr3:g.52409864C>T	BAP1	52409864	52409864	chr3	1	52409842	52410008	Indispensable
ClinVar	chr3:g.52409865C>T	BAP1	52409865	52409865	chr3	1	52409842	52410008	Indispensable
ClinVar	chr3:g.52409868_52409868del	BAP1	52409868	52409868	chr3	1	52409842	52410008	Indispensable
ClinVar	chr3:g.52409877A>G	BAP1	52409877	52409877	chr3	1	52409842	52410008	Indispensable
ClinVar	chr3:g.52409877A>C	BAP1	52409877	52409877	chr3	1	52409842	52410008	Indispensable
ClinVar	chr3:g.52409878T>A	BAP1	52409878	52409878	chr3	1	52409842	52410008	Indispensable
ClinVar	chr3:g.52409878T>C	BAP1	52409878	52409878	chr3	1	52409842	52410008	Indispensable
ClinVar	chr3:g.52451285C>T	TNNC1	52451285	52451285	chr3	6	52451100	52451306	Indispensable
ClinVar	chr3:g.52451391C>T	TNNC1	52451391	52451391	chr3	5	52451391	52451527	Indispensable
ClinVar	chr3:g.52451771A>T	TNNC1	52451771	52451771	chr3	4	52451744	52451858	Indispensable
ClinVar	chr3:g.52452140C>G	TNNC1	52452140	52452140	chr3	3	52452106	52452252	Indispensable
ClinVar	chr3:g.52452147G>T	TNNC1	52452147	52452147	chr3	3	52452106	52452252	Indispensable
ClinVar	chr3:g.52452167C>A	TNNC1	52452167	52452167	chr3	3	52452106	52452252	Indispensable
ClinVar	chr3:g.52452208C>G	TNNC1	52452208	52452208	chr3	3	52452106	52452252	Indispensable
ClinVar	chr3:g.52452217C>A	TNNC1	52452217	52452217	chr3	3	52452106	52452252	Indispensable
ClinVar	chr3:g.52454004G>C	TNNC1	52454004	52454004	chr3	1	52453992	52454041	Indispensable
ClinVar	chr3:g.52454008T>A	TNNC1	52454008	52454008	chr3	1	52453992	52454041	Indispensable
ClinVar	chr3:g.53092502C>T	RFT1	53092502	53092502	chr3	12	53092369	53092618	Indispensable
ClinVar	chr3:g.53092605T>C	RFT1	53092605	53092605	chr3	12	53092369	53092618	Indispensable
ClinVar	chr3:g.53099394C>A	RFT1	53099394	53099394	chr3	11	53099381	53099486	Indispensable
ClinVar	chr3:g.53105728T>C	RFT1	53105728	53105728	chr3	9	53105673	53105803	Indispensable
ClinVar	chr3:g.53105738C>T	RFT1	53105738	53105738	chr3	9	53105673	53105803	Indispensable
ClinVar	chr3:g.53105743A>T	RFT1	53105743	53105743	chr3	9	53105673	53105803	Indispensable
ClinVar	chr3:g.53105743A>C	RFT1	53105743	53105743	chr3	9	53105673	53105803	Indispensable
ClinVar	chr3:g.53111830C>T	RFT1	53111830	53111830	chr3	7	53111830	53111908	Indispensable
ClinVar	chr3:g.53122524C>T	RFT1	53122524	53122524	chr3	4	53122374	53122563	Indispensable
ClinVar	chr3:g.53130364_53130365delinsT	RFT1	53130364	53130365	chr3	1	53130338	53130435	Indispensable
ClinVar	chr3:g.53179746C>A	PRKCD	53179746	53179746	chr3	4	53179577	53179776	Indispensable
ClinVar	chr3:g.53181732C>T	PRKCD	53181732	53181732	chr3	7	53181701	53181732	Indispensable
ClinVar	chr3:g.53183191_53183191del	PRKCD	53183191	53183191	chr3	8	53183121	53183206	Indispensable
ClinVar	chr3:g.53183563C>T	PRKCD	53183563	53183563	chr3	9	53183452	53183581	Indispensable
ClinVar	chr3:g.53186014G>A	PRKCD	53186014	53186014	chr3	12	53185927	53186027	Indispensable
ClinVar	chr3:g.53186636_53186637dup	PRKCD	53186636	53186637	chr3	14	53186604	53186695	Indispensable
ClinVar	chr3:g.53186644_53186644del	PRKCD	53186644	53186644	chr3	14	53186604	53186695	Indispensable
ClinVar	chr3:g.53186661C>T	PRKCD	53186661	53186661	chr3	14	53186604	53186695	Indispensable
ClinVar	chr3:g.53188832G>A	PRKCD	53188832	53188832	chr3	16	53188720	53188858	Indispensable
ClinVar	chr3:g.53188846T>G	PRKCD	53188846	53188846	chr3	16	53188720	53188858	Indispensable
ClinVar	chr3:g.53233271C>T	TKT	53233271	53233271	chr3	6	53233156	53233274	Indispensable
ClinVar	chr3:g.53660207G>A	CACNA1D	53660207	53660207	chr3	5	53660133	53660275	Indispensable
ClinVar	chr3:g.53673107G>C	CACNA1D	53673107	53673107	chr3	8	53673023	53673126	Indispensable
ClinVar	chr3:g.53722442A>G	CACNA1D	53722442	53722442	chr3	12	53722314	53722474	Indispensable
ClinVar	chr3:g.53723623G>C	CACNA1D	53723623	53723623	chr3	13	53723434	53723659	Indispensable
ClinVar	chr3:g.53730459T>C	CACNA1D	53730459	53730459	chr3	16	53730442	53730556	Indispensable
ClinVar	chr3:g.53730461C>G	CACNA1D	53730461	53730461	chr3	16	53730442	53730556	Indispensable
ClinVar	chr3:g.53730465G>A	CACNA1D	53730465	53730465	chr3	16	53730442	53730556	Indispensable
ClinVar	chr3:g.53730469T>G	CACNA1D	53730469	53730469	chr3	16	53730442	53730556	Indispensable
ClinVar	chr3:g.53743106_53743106del	CACNA1D	53743106	53743106	chr3	22	53743011	53743117	Indispensable
ClinVar	chr3:g.53744790G>A	CACNA1D	53744790	53744790	chr3	23	53744740	53744827	Indispensable
ClinVar	chr3:g.53749276A>G	CACNA1D	53749276	53749276	chr3	27	53749268	53749469	Indispensable
ClinVar	chr3:g.55470244C>A	WNT5A	55470244	55470244	chr3	5	55465715	55470550	Indispensable
ClinVar	chr3:g.55470405C>G	WNT5A	55470405	55470405	chr3	5	55465715	55470550	Indispensable
ClinVar	chr3:g.55474437_55474438delinsCT	WNT5A	55474437	55474438	chr3	4	55474337	55474629	Indispensable
ClinVar	chr3:g.55474477A>G	WNT5A	55474477	55474477	chr3	4	55474337	55474629	Indispensable
ClinVar	chr3:g.55479448T>C	WNT5A	55479448	55479448	chr3	3	55479314	55479564	Indispensable
ClinVar	chr3:g.55479457C>G	WNT5A	55479457	55479457	chr3	3	55479314	55479564	Indispensable
ClinVar	chr3:g.55479457C>T	WNT5A	55479457	55479457	chr3	3	55479314	55479564	Indispensable
ClinVar	chr3:g.55479458A>C	WNT5A	55479458	55479458	chr3	3	55479314	55479564	Indispensable
ClinVar	chr3:g.55479458A>G	WNT5A	55479458	55479458	chr3	3	55479314	55479564	Indispensable
ClinVar	chr3:g.55479499C>A	WNT5A	55479499	55479499	chr3	3	55479314	55479564	Indispensable
ClinVar	chr3:g.57097973G>T	IL17RD	57097973	57097973	chr3	12	57097596	57098538	Indispensable
ClinVar	chr3:g.57098300G>A	IL17RD	57098300	57098300	chr3	12	57097596	57098538	Indispensable
ClinVar	chr3:g.57098345G>A	IL17RD	57098345	57098345	chr3	12	57097596	57098538	Indispensable
ClinVar	chr3:g.57105928C>T	IL17RD	57105928	57105928	chr3	7	57105857	57106008	Indispensable
ClinVar	chr3:g.57106004C>T	IL17RD	57106004	57106004	chr3	7	57105857	57106008	Indispensable
ClinVar	chr3:g.57198222_57198222del	HESX1	57198222	57198222	chr3	4	57197838	57198295	Indispensable
ClinVar	chr3:g.57198230_57198230del	HESX1	57198230	57198230	chr3	4	57197838	57198295	Indispensable
ClinVar	chr3:g.57198277G>A	HESX1	57198277	57198277	chr3	4	57197838	57198295	Indispensable
ClinVar	chr3:g.57198785G>A	HESX1	57198785	57198785	chr3	2	57198753	57198952	Indispensable
ClinVar	chr3:g.57198802A>T	HESX1	57198802	57198802	chr3	2	57198753	57198952	Indispensable
ClinVar	chr3:g.57198856G>T	HESX1	57198856	57198856	chr3	2	57198753	57198952	Indispensable
ClinVar	chr3:g.57198869C>A	HESX1	57198869	57198869	chr3	2	57198753	57198952	Indispensable
ClinVar	chr3:g.57198870_57198870del	HESX1	57198870	57198870	chr3	2	57198753	57198952	Indispensable
ClinVar	chr3:g.57198937_57198937del	HESX1	57198937	57198937	chr3	2	57198753	57198952	Indispensable
ClinVar	chr3:g.57199784C>T	HESX1	57199784	57199784	chr3	1	57199762	57199978	Indispensable
ClinVar	chr3:g.57199820_57199820del	HESX1	57199820	57199820	chr3	1	57199762	57199978	Indispensable
ClinVar	chr3:g.57199842A>G	HESX1	57199842	57199842	chr3	1	57199762	57199978	Indispensable
ClinVar	chr3:g.57199871_57199871del	HESX1	57199871	57199871	chr3	1	57199762	57199978	Indispensable
ClinVar	chr3:g.57256969C>T	APPL1	57256969	57256969	chr3	14	57256957	57257051	Indispensable
ClinVar	chr3:g.57260016T>A	APPL1	57260016	57260016	chr3	17	57259845	57260019	Indispensable
ClinVar	chr3:g.58008592G>T	FLNB	58008592	58008592	chr3	1	58008422	58008856	Indispensable
ClinVar	chr3:g.58008606_58008607dup	FLNB	58008606	58008607	chr3	1	58008422	58008856	Indispensable
ClinVar	chr3:g.58008652_58008653dup	FLNB	58008652	58008653	chr3	1	58008422	58008856	Indispensable
ClinVar	chr3:g.58008781_58008782dup	FLNB	58008781	58008782	chr3	1	58008422	58008856	Indispensable
ClinVar	chr3:g.58077055_58077055del	FLNB	58077055	58077055	chr3	2	58077046	58077294	Indispensable
ClinVar	chr3:g.58077235T>G	FLNB	58077235	58077235	chr3	2	58077046	58077294	Indispensable
ClinVar	chr3:g.58077245C>A	FLNB	58077245	58077245	chr3	2	58077046	58077294	Indispensable
ClinVar	chr3:g.58077253A>G	FLNB	58077253	58077253	chr3	2	58077046	58077294	Indispensable
ClinVar	chr3:g.58077254C>G	FLNB	58077254	58077254	chr3	2	58077046	58077294	Indispensable
ClinVar	chr3:g.58077255G>T	FLNB	58077255	58077255	chr3	2	58077046	58077294	Indispensable
ClinVar	chr3:g.58077261_58077261del	FLNB	58077261	58077261	chr3	2	58077046	58077294	Indispensable
ClinVar	chr3:g.58077265T>G	FLNB	58077265	58077265	chr3	2	58077046	58077294	Indispensable
ClinVar	chr3:g.58077270G>A	FLNB	58077270	58077270	chr3	2	58077046	58077294	Indispensable
ClinVar	chr3:g.58077271C>T	FLNB	58077271	58077271	chr3	2	58077046	58077294	Indispensable
ClinVar	chr3:g.58077277T>C	FLNB	58077277	58077277	chr3	2	58077046	58077294	Indispensable
ClinVar	chr3:g.58078766T>A	FLNB	58078766	58078766	chr3	3	58078717	58078814	Indispensable
ClinVar	chr3:g.58078776G>A	FLNB	58078776	58078776	chr3	3	58078717	58078814	Indispensable
ClinVar	chr3:g.58078779A>G	FLNB	58078779	58078779	chr3	3	58078717	58078814	Indispensable
ClinVar	chr3:g.58078780T>C	FLNB	58078780	58078780	chr3	3	58078717	58078814	Indispensable
ClinVar	chr3:g.58078788G>T	FLNB	58078788	58078788	chr3	3	58078717	58078814	Indispensable
ClinVar	chr3:g.58078789C>T	FLNB	58078789	58078789	chr3	3	58078717	58078814	Indispensable
ClinVar	chr3:g.58078797T>G	FLNB	58078797	58078797	chr3	3	58078717	58078814	Indispensable
ClinVar	chr3:g.58078798G>A	FLNB	58078798	58078798	chr3	3	58078717	58078814	Indispensable
ClinVar	chr3:g.58078798G>T	FLNB	58078798	58078798	chr3	3	58078717	58078814	Indispensable
ClinVar	chr3:g.58078812C>T	FLNB	58078812	58078812	chr3	3	58078717	58078814	Indispensable
ClinVar	chr3:g.58081668G>A	FLNB	58081668	58081668	chr3	4	58081629	58081776	Indispensable
ClinVar	chr3:g.58081687_58081687del	FLNB	58081687	58081687	chr3	4	58081629	58081776	Indispensable
ClinVar	chr3:g.58081692T>C	FLNB	58081692	58081692	chr3	4	58081629	58081776	Indispensable
ClinVar	chr3:g.58081707G>A	FLNB	58081707	58081707	chr3	4	58081629	58081776	Indispensable
ClinVar	chr3:g.58097836C>T	FLNB	58097836	58097836	chr3	7	58097815	58097977	Indispensable
ClinVar	chr3:g.58097911G>A	FLNB	58097911	58097911	chr3	7	58097815	58097977	Indispensable
ClinVar	chr3:g.58097911G>T	FLNB	58097911	58097911	chr3	7	58097815	58097977	Indispensable
ClinVar	chr3:g.58097912G>A	FLNB	58097912	58097912	chr3	7	58097815	58097977	Indispensable
ClinVar	chr3:g.58097917G>C	FLNB	58097917	58097917	chr3	7	58097815	58097977	Indispensable
ClinVar	chr3:g.58097921T>A	FLNB	58097921	58097921	chr3	7	58097815	58097977	Indispensable
ClinVar	chr3:g.58097939_58097939del	FLNB	58097939	58097939	chr3	7	58097815	58097977	Indispensable
ClinVar	chr3:g.58103968_58103968del	FLNB	58103968	58103968	chr3	10	58103959	58104085	Indispensable
ClinVar	chr3:g.58104060_58104061dup	FLNB	58104060	58104061	chr3	10	58103959	58104085	Indispensable
ClinVar	chr3:g.58105134G>A	FLNB	58105134	58105134	chr3	11	58105080	58105216	Indispensable
ClinVar	chr3:g.58105205_58105206dup	FLNB	58105205	58105206	chr3	11	58105080	58105216	Indispensable
ClinVar	chr3:g.58105208G>T	FLNB	58105208	58105208	chr3	11	58105080	58105216	Indispensable
ClinVar	chr3:g.58109627G>C	FLNB	58109627	58109627	chr3	15	58109576	58109699	Indispensable
ClinVar	chr3:g.58110050_58110054del	FLNB	58110050	58110054	chr3	16	58110010	58110170	Indispensable
ClinVar	chr3:g.58110138C>T	FLNB	58110138	58110138	chr3	16	58110010	58110170	Indispensable
ClinVar	chr3:g.58110159_58110160del	FLNB	58110159	58110160	chr3	16	58110010	58110170	Indispensable
ClinVar	chr3:g.58111822T>A	FLNB	58111822	58111822	chr3	17	58111791	58111881	Indispensable
ClinVar	chr3:g.58112202A>T	FLNB	58112202	58112202	chr3	18	58112149	58112318	Indispensable
ClinVar	chr3:g.58118898_58118898del	FLNB	58118898	58118898	chr3	19	58118872	58118989	Indispensable
ClinVar	chr3:g.58118932G>A	FLNB	58118932	58118932	chr3	19	58118872	58118989	Indispensable
ClinVar	chr3:g.58121247_58121247del	FLNB	58121247	58121247	chr3	20	58121241	58121503	Indispensable
ClinVar	chr3:g.58121282_58121283dup	FLNB	58121282	58121283	chr3	20	58121241	58121503	Indispensable
ClinVar	chr3:g.58121373_58121373del	FLNB	58121373	58121373	chr3	20	58121241	58121503	Indispensable
ClinVar	chr3:g.58123248_58123249insCAGCA	FLNB	58123248	58123249	chr3	21	58123093	58123690	Indispensable
ClinVar	chr3:g.58123383_58123383del	FLNB	58123383	58123383	chr3	21	58123093	58123690	Indispensable
ClinVar	chr3:g.58123501G>T	FLNB	58123501	58123501	chr3	21	58123093	58123690	Indispensable
ClinVar	chr3:g.58123548_58123549dup	FLNB	58123548	58123549	chr3	21	58123093	58123690	Indispensable
ClinVar	chr3:g.58123660_58123661del	FLNB	58123660	58123661	chr3	21	58123093	58123690	Indispensable
ClinVar	chr3:g.58123675_58123675del	FLNB	58123675	58123675	chr3	21	58123093	58123690	Indispensable
ClinVar	chr3:g.58125696_58125696del	FLNB	58125696	58125696	chr3	23	58125581	58125743	Indispensable
ClinVar	chr3:g.58132885_58132886dup	FLNB	58132885	58132886	chr3	26	58132808	58132931	Indispensable
ClinVar	chr3:g.58134646T>A	FLNB	58134646	58134646	chr3	27	58134616	58134772	Indispensable
ClinVar	chr3:g.58134651C>A	FLNB	58134651	58134651	chr3	27	58134616	58134772	Indispensable
ClinVar	chr3:g.58134671G>A	FLNB	58134671	58134671	chr3	27	58134616	58134772	Indispensable
ClinVar	chr3:g.58134705G>A	FLNB	58134705	58134705	chr3	27	58134616	58134772	Indispensable
ClinVar	chr3:g.58134734C>T	FLNB	58134734	58134734	chr3	27	58134616	58134772	Indispensable
ClinVar	chr3:g.58134741C>A	FLNB	58134741	58134741	chr3	27	58134616	58134772	Indispensable
ClinVar	chr3:g.58136018_58136020del	FLNB	58136018	58136020	chr3	28	58135979	58136168	Indispensable
ClinVar	chr3:g.58136045T>G	FLNB	58136045	58136045	chr3	28	58135979	58136168	Indispensable
ClinVar	chr3:g.58136063G>A	FLNB	58136063	58136063	chr3	28	58135979	58136168	Indispensable
ClinVar	chr3:g.58136076T>C	FLNB	58136076	58136076	chr3	28	58135979	58136168	Indispensable
ClinVar	chr3:g.58136088A>C	FLNB	58136088	58136088	chr3	28	58135979	58136168	Indispensable
ClinVar	chr3:g.58136114C>T	FLNB	58136114	58136114	chr3	28	58135979	58136168	Indispensable
ClinVar	chr3:g.58136126C>T	FLNB	58136126	58136126	chr3	28	58135979	58136168	Indispensable
ClinVar	chr3:g.58136141G>A	FLNB	58136141	58136141	chr3	28	58135979	58136168	Indispensable
ClinVar	chr3:g.58136141G>C	FLNB	58136141	58136141	chr3	28	58135979	58136168	Indispensable
ClinVar	chr3:g.58138357G>A	FLNB	58138357	58138357	chr3	29	58138282	58138529	Indispensable
ClinVar	chr3:g.58138445_58138445del	FLNB	58138445	58138445	chr3	29	58138282	58138529	Indispensable
ClinVar	chr3:g.58138491G>A	FLNB	58138491	58138491	chr3	29	58138282	58138529	Indispensable
ClinVar	chr3:g.58155967C>G	FLNB	58155967	58155967	chr3	41	58155960	58156075	Indispensable
ClinVar	chr3:g.58192800_58192800del	DNASE1L3	58192800	58192800	chr3	8	58192257	58192803	Indispensable
ClinVar	chr3:g.58197882_58197882del	DNASE1L3	58197882	58197882	chr3	6	58197821	58197978	Indispensable
ClinVar	chr3:g.58197929_58197929del	DNASE1L3	58197929	58197929	chr3	6	58197821	58197978	Indispensable
ClinVar	chr3:g.58197953T>C	DNASE1L3	58197953	58197953	chr3	6	58197821	58197978	Indispensable
ClinVar	chr3:g.58201048_58201048del	DNASE1L3	58201048	58201048	chr3	5	58200997	58201109	Indispensable
ClinVar	chr3:g.58210810C>A	DNASE1L3	58210810	58210810	chr3	1	58210766	58210972	Indispensable
ClinVar	chr3:g.58428084G>A	PDHB	58428084	58428084	chr3	10	58427630	58428179	Indispensable
ClinVar	chr3:g.58428589_58428589del	PDHB	58428589	58428589	chr3	9	58428473	58428614	Indispensable
ClinVar	chr3:g.58428604_58428604del	PDHB	58428604	58428604	chr3	9	58428473	58428614	Indispensable
ClinVar	chr3:g.58429785_58429786dup	PDHB	58429785	58429786	chr3	8	58429708	58429799	Indispensable
ClinVar	chr3:g.58430668_58430668del	PDHB	58430668	58430668	chr3	6	58430657	58430942	Indispensable
ClinVar	chr3:g.58430671C>T	PDHB	58430671	58430671	chr3	6	58430657	58430942	Indispensable
ClinVar	chr3:g.58430684T>A	PDHB	58430684	58430684	chr3	6	58430657	58430942	Indispensable
ClinVar	chr3:g.58430712_58430713delinsTT	PDHB	58430712	58430713	chr3	6	58430657	58430942	Indispensable
ClinVar	chr3:g.58430727_58430728dup	PDHB	58430727	58430728	chr3	6	58430657	58430942	Indispensable
ClinVar	chr3:g.58430751C>T	PDHB	58430751	58430751	chr3	6	58430657	58430942	Indispensable
ClinVar	chr3:g.58430752C>G	PDHB	58430752	58430752	chr3	6	58430657	58430942	Indispensable
ClinVar	chr3:g.58430784_58430785dup	PDHB	58430784	58430785	chr3	6	58430657	58430942	Indispensable
ClinVar	chr3:g.58430827A>T	PDHB	58430827	58430827	chr3	6	58430657	58430942	Indispensable
ClinVar	chr3:g.58430851T>C	PDHB	58430851	58430851	chr3	6	58430657	58430942	Indispensable
ClinVar	chr3:g.58430869G>T	PDHB	58430869	58430869	chr3	6	58430657	58430942	Indispensable
ClinVar	chr3:g.58430894G>A	PDHB	58430894	58430894	chr3	6	58430657	58430942	Indispensable
ClinVar	chr3:g.58430936A>C	PDHB	58430936	58430936	chr3	6	58430657	58430942	Indispensable
ClinVar	chr3:g.58433808A>G	PDHB	58433808	58433808	chr3	1	58433768	58433832	Indispensable
ClinVar	chr3:g.58433809T>C	PDHB	58433809	58433809	chr3	1	58433768	58433832	Indispensable
ClinVar	chr3:g.58531722C>T	ACOX2	58531722	58531722	chr3	6	58531693	58531812	Indispensable
ClinVar	chr3:g.58534476A>T	ACOX2	58534476	58534476	chr3	3	58534360	58534522	Indispensable
ClinVar	chr3:g.63988104C>T	ATXN7	63988104	63988104	chr3	9	63988059	63988324	Indispensable
ClinVar	chr3:g.63995941C>A	ATXN7	63995941	63995941	chr3	12	63995505	63996483	Indispensable
ClinVar	chr3:g.64153289G>C	PRICKLE2	64153289	64153289	chr3	6	64153182	64153368	Indispensable
ClinVar	chr3:g.64198806G>A	PRICKLE2	64198806	64198806	chr3	2	64198784	64198967	Indispensable
ClinVar	chr3:g.66369505C>T	SLC25A26	66369505	66369505	chr3	8	66369478	66369542	Indispensable
ClinVar	chr3:g.69007729C>T	EOGT	69007729	69007729	chr3	6	69007713	69007821	Indispensable
ClinVar	chr3:g.69009648_69009651del	EOGT	69009648	69009651	chr3	4	69009637	69009860	Indispensable
ClinVar	chr3:g.69009766_69009769del	EOGT	69009766	69009769	chr3	4	69009637	69009860	Indispensable
ClinVar	chr3:g.69118707G>A	LMOD3	69118707	69118707	chr3	2	69118699	69120060	Indispensable
ClinVar	chr3:g.69118727C>A	LMOD3	69118727	69118727	chr3	2	69118699	69120060	Indispensable
ClinVar	chr3:g.69118811_69118812del	LMOD3	69118811	69118812	chr3	2	69118699	69120060	Indispensable
ClinVar	chr3:g.69118882_69118883dup	LMOD3	69118882	69118883	chr3	2	69118699	69120060	Indispensable
ClinVar	chr3:g.69118921G>C	LMOD3	69118921	69118921	chr3	2	69118699	69120060	Indispensable
ClinVar	chr3:g.69118937G>T	LMOD3	69118937	69118937	chr3	2	69118699	69120060	Indispensable
ClinVar	chr3:g.69118983G>A	LMOD3	69118983	69118983	chr3	2	69118699	69120060	Indispensable
ClinVar	chr3:g.69119013G>A	LMOD3	69119013	69119013	chr3	2	69118699	69120060	Indispensable
ClinVar	chr3:g.69119025G>A	LMOD3	69119025	69119025	chr3	2	69118699	69120060	Indispensable
ClinVar	chr3:g.69119071_69119071del	LMOD3	69119071	69119071	chr3	2	69118699	69120060	Indispensable
ClinVar	chr3:g.69119136G>A	LMOD3	69119136	69119136	chr3	2	69118699	69120060	Indispensable
ClinVar	chr3:g.69119154G>A	LMOD3	69119154	69119154	chr3	2	69118699	69120060	Indispensable
ClinVar	chr3:g.69119163_69119163del	LMOD3	69119163	69119163	chr3	2	69118699	69120060	Indispensable
ClinVar	chr3:g.69119166G>A	LMOD3	69119166	69119166	chr3	2	69118699	69120060	Indispensable
ClinVar	chr3:g.69119286C>A	LMOD3	69119286	69119286	chr3	2	69118699	69120060	Indispensable
ClinVar	chr3:g.69119332_69119335del	LMOD3	69119332	69119335	chr3	2	69118699	69120060	Indispensable
ClinVar	chr3:g.69119343C>A	LMOD3	69119343	69119343	chr3	2	69118699	69120060	Indispensable
ClinVar	chr3:g.69119351T>C	LMOD3	69119351	69119351	chr3	2	69118699	69120060	Indispensable
ClinVar	chr3:g.69119379C>G	LMOD3	69119379	69119379	chr3	2	69118699	69120060	Indispensable
ClinVar	chr3:g.69119384_69119384del	LMOD3	69119384	69119384	chr3	2	69118699	69120060	Indispensable
ClinVar	chr3:g.69119472_69119473dup	LMOD3	69119472	69119473	chr3	2	69118699	69120060	Indispensable
ClinVar	chr3:g.69119575_69119575del	LMOD3	69119575	69119575	chr3	2	69118699	69120060	Indispensable
ClinVar	chr3:g.69119651G>C	LMOD3	69119651	69119651	chr3	2	69118699	69120060	Indispensable
ClinVar	chr3:g.69119697T>A	LMOD3	69119697	69119697	chr3	2	69118699	69120060	Indispensable
ClinVar	chr3:g.69119717_69119718dup	LMOD3	69119717	69119718	chr3	2	69118699	69120060	Indispensable
ClinVar	chr3:g.69119879_69119879del	LMOD3	69119879	69119879	chr3	2	69118699	69120060	Indispensable
ClinVar	chr3:g.69119964T>A	LMOD3	69119964	69119964	chr3	2	69118699	69120060	Indispensable
ClinVar	chr3:g.69119989_69119989del	LMOD3	69119989	69119989	chr3	2	69118699	69120060	Indispensable
ClinVar	chr3:g.69119994_69119995dup	LMOD3	69119994	69119995	chr3	2	69118699	69120060	Indispensable
ClinVar	chr3:g.69119997T>A	LMOD3	69119997	69119997	chr3	2	69118699	69120060	Indispensable
ClinVar	chr3:g.69120036C>A	LMOD3	69120036	69120036	chr3	2	69118699	69120060	Indispensable
ClinVar	chr3:g.69122099_69122109del	LMOD3	69122099	69122109	chr3	1	69122093	69122595	Indispensable
ClinVar	chr3:g.69122233_69122233del	LMOD3	69122233	69122233	chr3	1	69122093	69122595	Indispensable
ClinVar	chr3:g.69122248_69122249dup	LMOD3	69122248	69122249	chr3	1	69122093	69122595	Indispensable
ClinVar	chr3:g.69122255_69122256del	LMOD3	69122255	69122256	chr3	1	69122093	69122595	Indispensable
ClinVar	chr3:g.69122275C>A	LMOD3	69122275	69122275	chr3	1	69122093	69122595	Indispensable
ClinVar	chr3:g.69122275_69122275del	LMOD3	69122275	69122275	chr3	1	69122093	69122595	Indispensable
ClinVar	chr3:g.69122281G>A	LMOD3	69122281	69122281	chr3	1	69122093	69122595	Indispensable
ClinVar	chr3:g.69122285_69122285del	LMOD3	69122285	69122285	chr3	1	69122093	69122595	Indispensable
ClinVar	chr3:g.69122292_69122307del	LMOD3	69122292	69122307	chr3	1	69122093	69122595	Indispensable
ClinVar	chr3:g.69949052T>A	MITF	69949052	69949052	chr3	6	69949051	69949168	Indispensable
ClinVar	chr3:g.69949059_69949060dup	MITF	69949059	69949060	chr3	6	69949051	69949168	Indispensable
ClinVar	chr3:g.69949083T>A	MITF	69949083	69949083	chr3	6	69949051	69949168	Indispensable
ClinVar	chr3:g.69949090C>T	MITF	69949090	69949090	chr3	6	69949051	69949168	Indispensable
ClinVar	chr3:g.69949096C>T	MITF	69949096	69949096	chr3	6	69949051	69949168	Indispensable
ClinVar	chr3:g.69949099_69949099del	MITF	69949099	69949099	chr3	6	69949051	69949168	Indispensable
ClinVar	chr3:g.69949100_69949109del	MITF	69949100	69949109	chr3	6	69949051	69949168	Indispensable
ClinVar	chr3:g.69949124_69949125del	MITF	69949124	69949125	chr3	6	69949051	69949168	Indispensable
ClinVar	chr3:g.69949163_69949164insTTTTATGTAAA	MITF	69949163	69949164	chr3	6	69949051	69949168	Indispensable
ClinVar	chr3:g.69949166_69949167insCCT	MITF	69949166	69949167	chr3	6	69949051	69949168	Indispensable
ClinVar	chr3:g.69949168_69949168del	MITF	69949168	69949168	chr3	6	69949051	69949168	Indispensable
ClinVar	chr3:g.69951817_69951818dup	MITF	69951817	69951818	chr3	7	69951812	69951886	Indispensable
ClinVar	chr3:g.69951844_69951845del	MITF	69951844	69951845	chr3	7	69951812	69951886	Indispensable
ClinVar	chr3:g.69951845_69951846dup	MITF	69951845	69951846	chr3	7	69951812	69951886	Indispensable
ClinVar	chr3:g.69951856G>A	MITF	69951856	69951856	chr3	7	69951812	69951886	Indispensable
ClinVar	chr3:g.69951859A>G	MITF	69951859	69951859	chr3	7	69951812	69951886	Indispensable
ClinVar	chr3:g.69951865A>T	MITF	69951865	69951865	chr3	7	69951812	69951886	Indispensable
ClinVar	chr3:g.69951870G>C	MITF	69951870	69951870	chr3	7	69951812	69951886	Indispensable
ClinVar	chr3:g.69951877C>G	MITF	69951877	69951877	chr3	7	69951812	69951886	Indispensable
ClinVar	chr3:g.69951878A>G	MITF	69951878	69951878	chr3	7	69951812	69951886	Indispensable
ClinVar	chr3:g.69951878_69951878del	MITF	69951878	69951878	chr3	7	69951812	69951886	Indispensable
ClinVar	chr3:g.69951879C>A	MITF	69951879	69951879	chr3	7	69951812	69951886	Indispensable
ClinVar	chr3:g.69951882C>G	MITF	69951882	69951882	chr3	7	69951812	69951886	Indispensable
ClinVar	chr3:g.69951882C>A	MITF	69951882	69951882	chr3	7	69951812	69951886	Indispensable
ClinVar	chr3:g.69951884_69951889del	MITF	69951884	69951889	chr3	7	69951812	69951886	Indispensable
ClinVar	chr3:g.69956456T>G	MITF	69956456	69956456	chr3	8	69956455	69956530	Indispensable
ClinVar	chr3:g.69956458A>G	MITF	69956458	69956458	chr3	8	69956455	69956530	Indispensable
ClinVar	chr3:g.69956460C>T	MITF	69956460	69956460	chr3	8	69956455	69956530	Indispensable
ClinVar	chr3:g.69956460C>G	MITF	69956460	69956460	chr3	8	69956455	69956530	Indispensable
ClinVar	chr3:g.69956461G>T	MITF	69956461	69956461	chr3	8	69956455	69956530	Indispensable
ClinVar	chr3:g.69956465_69956465del	MITF	69956465	69956465	chr3	8	69956455	69956530	Indispensable
ClinVar	chr3:g.69956468_69956472del	MITF	69956468	69956472	chr3	8	69956455	69956530	Indispensable
ClinVar	chr3:g.69956469A>G	MITF	69956469	69956469	chr3	8	69956455	69956530	Indispensable
ClinVar	chr3:g.69956469A>T	MITF	69956469	69956469	chr3	8	69956455	69956530	Indispensable
ClinVar	chr3:g.69956470G>A	MITF	69956470	69956470	chr3	8	69956455	69956530	Indispensable
ClinVar	chr3:g.69956477_69956478dup	MITF	69956477	69956478	chr3	8	69956455	69956530	Indispensable
ClinVar	chr3:g.69956479T>C	MITF	69956479	69956479	chr3	8	69956455	69956530	Indispensable
ClinVar	chr3:g.69956483T>A	MITF	69956483	69956483	chr3	8	69956455	69956530	Indispensable
ClinVar	chr3:g.69956497_69956497del	MITF	69956497	69956497	chr3	8	69956455	69956530	Indispensable
ClinVar	chr3:g.69956497_69956504del	MITF	69956497	69956504	chr3	8	69956455	69956530	Indispensable
ClinVar	chr3:g.69956498_69956499dup	MITF	69956498	69956499	chr3	8	69956455	69956530	Indispensable
ClinVar	chr3:g.69956500T>G	MITF	69956500	69956500	chr3	8	69956455	69956530	Indispensable
ClinVar	chr3:g.69956521C>G	MITF	69956521	69956521	chr3	8	69956455	69956530	Indispensable
ClinVar	chr3:g.69959284G>A	MITF	69959284	69959284	chr3	9	69959273	69959420	Indispensable
ClinVar	chr3:g.69959292G>A	MITF	69959292	69959292	chr3	9	69959273	69959420	Indispensable
ClinVar	chr3:g.69959293G>A	MITF	69959293	69959293	chr3	9	69959273	69959420	Indispensable
ClinVar	chr3:g.69959302T>G	MITF	69959302	69959302	chr3	9	69959273	69959420	Indispensable
ClinVar	chr3:g.69959310T>C	MITF	69959310	69959310	chr3	9	69959273	69959420	Indispensable
ClinVar	chr3:g.69959311C>A	MITF	69959311	69959311	chr3	9	69959273	69959420	Indispensable
ClinVar	chr3:g.69959332_69959333dup	MITF	69959332	69959333	chr3	9	69959273	69959420	Indispensable
ClinVar	chr3:g.69959334C>T	MITF	69959334	69959334	chr3	9	69959273	69959420	Indispensable
ClinVar	chr3:g.69959337C>T	MITF	69959337	69959337	chr3	9	69959273	69959420	Indispensable
ClinVar	chr3:g.69959346C>T	MITF	69959346	69959346	chr3	9	69959273	69959420	Indispensable
ClinVar	chr3:g.69959352_69959353dup	MITF	69959352	69959353	chr3	9	69959273	69959420	Indispensable
ClinVar	chr3:g.69959354_69959358del	MITF	69959354	69959358	chr3	9	69959273	69959420	Indispensable
ClinVar	chr3:g.69959373C>T	MITF	69959373	69959373	chr3	9	69959273	69959420	Indispensable
ClinVar	chr3:g.69959383_69959384del	MITF	69959383	69959384	chr3	9	69959273	69959420	Indispensable
ClinVar	chr3:g.69959386_69959386del	MITF	69959386	69959386	chr3	9	69959273	69959420	Indispensable
ClinVar	chr3:g.69959417_69959418del	MITF	69959417	69959418	chr3	9	69959273	69959420	Indispensable
ClinVar	chr3:g.69964849_69964850dup	MITF	69964849	69964850	chr3	10	69964847	69968332	Indispensable
ClinVar	chr3:g.69964861_69964861del	MITF	69964861	69964861	chr3	10	69964847	69968332	Indispensable
ClinVar	chr3:g.69964865C>T	MITF	69964865	69964865	chr3	10	69964847	69968332	Indispensable
ClinVar	chr3:g.69964874_69964874del	MITF	69964874	69964874	chr3	10	69964847	69968332	Indispensable
ClinVar	chr3:g.69964875_69964876dup	MITF	69964875	69964876	chr3	10	69964847	69968332	Indispensable
ClinVar	chr3:g.69964930_69964931dup	MITF	69964930	69964931	chr3	10	69964847	69968332	Indispensable
ClinVar	chr3:g.69964938_69964939dup	MITF	69964938	69964939	chr3	10	69964847	69968332	Indispensable
ClinVar	chr3:g.69964940G>T	MITF	69964940	69964940	chr3	10	69964847	69968332	Indispensable
ClinVar	chr3:g.69964949_69964956del	MITF	69964949	69964956	chr3	10	69964847	69968332	Indispensable
ClinVar	chr3:g.69964957_69964958dup	MITF	69964957	69964958	chr3	10	69964847	69968332	Indispensable
ClinVar	chr3:g.69964994_69964995insAG	MITF	69964994	69964995	chr3	10	69964847	69968332	Indispensable
ClinVar	chr3:g.69964995_69964996dup	MITF	69964995	69964996	chr3	10	69964847	69968332	Indispensable
ClinVar	chr3:g.69965020_69965020del	MITF	69965020	69965020	chr3	10	69964847	69968332	Indispensable
ClinVar	chr3:g.69965044_69965044del	MITF	69965044	69965044	chr3	10	69964847	69968332	Indispensable
ClinVar	chr3:g.69965241_69965241del	MITF	69965241	69965241	chr3	10	69964847	69968332	Indispensable
ClinVar	chr3:g.70959263_70959263del	FOXP1	70959263	70959263	chr3	21	70954708	70959391	Indispensable
ClinVar	chr3:g.70965984_70965985dup	FOXP1	70965984	70965985	chr3	20	70965890	70966056	Indispensable
ClinVar	chr3:g.70966049_70966050delinsTTCA	FOXP1	70966049	70966050	chr3	20	70965890	70966056	Indispensable
ClinVar	chr3:g.70966051_70966071del	FOXP1	70966051	70966071	chr3	20	70965890	70966056	Indispensable
ClinVar	chr3:g.70970728_70970740del	FOXP1	70970728	70970740	chr3	19	70970736	70970805	Indispensable
ClinVar	chr3:g.70970731_70970741del	FOXP1	70970731	70970741	chr3	19	70970736	70970805	Indispensable
ClinVar	chr3:g.70970734_70970748del	FOXP1	70970734	70970748	chr3	19	70970736	70970805	Indispensable
ClinVar	chr3:g.70970736C>T	FOXP1	70970736	70970736	chr3	19	70970736	70970805	Indispensable
ClinVar	chr3:g.70970736C>G	FOXP1	70970736	70970736	chr3	19	70970736	70970805	Indispensable
ClinVar	chr3:g.70970771_70970771del	FOXP1	70970771	70970771	chr3	19	70970736	70970805	Indispensable
ClinVar	chr3:g.70970772_70970773dup	FOXP1	70970772	70970773	chr3	19	70970736	70970805	Indispensable
ClinVar	chr3:g.70970774_70970774del	FOXP1	70970774	70970774	chr3	19	70970736	70970805	Indispensable
ClinVar	chr3:g.70970785_70970786dup	FOXP1	70970785	70970786	chr3	19	70970736	70970805	Indispensable
ClinVar	chr3:g.70970789_70970805del	FOXP1	70970789	70970805	chr3	19	70970736	70970805	Indispensable
ClinVar	chr3:g.70970801_70970802dup	FOXP1	70970801	70970802	chr3	19	70970736	70970805	Indispensable
ClinVar	chr3:g.70972552_70972564del	FOXP1	70972552	70972564	chr3	18	70972555	70972676	Indispensable
ClinVar	chr3:g.70972576C>T	FOXP1	70972576	70972576	chr3	18	70972555	70972676	Indispensable
ClinVar	chr3:g.70972577G>A	FOXP1	70972577	70972577	chr3	18	70972555	70972676	Indispensable
ClinVar	chr3:g.70972583G>A	FOXP1	70972583	70972583	chr3	18	70972555	70972676	Indispensable
ClinVar	chr3:g.70972606C>T	FOXP1	70972606	70972606	chr3	18	70972555	70972676	Indispensable
ClinVar	chr3:g.70972607A>G	FOXP1	70972607	70972607	chr3	18	70972555	70972676	Indispensable
ClinVar	chr3:g.70972612G>A	FOXP1	70972612	70972612	chr3	18	70972555	70972676	Indispensable
ClinVar	chr3:g.70972617_70972617del	FOXP1	70972617	70972617	chr3	18	70972555	70972676	Indispensable
ClinVar	chr3:g.70972623_70972624dup	FOXP1	70972623	70972624	chr3	18	70972555	70972676	Indispensable
ClinVar	chr3:g.70972634G>A	FOXP1	70972634	70972634	chr3	18	70972555	70972676	Indispensable
ClinVar	chr3:g.70972634G>C	FOXP1	70972634	70972634	chr3	18	70972555	70972676	Indispensable
ClinVar	chr3:g.70972637_70972638dup	FOXP1	70972637	70972638	chr3	18	70972555	70972676	Indispensable
ClinVar	chr3:g.70972637_70972638insCT	FOXP1	70972637	70972638	chr3	18	70972555	70972676	Indispensable
ClinVar	chr3:g.70972638_70972638del	FOXP1	70972638	70972638	chr3	18	70972555	70972676	Indispensable
ClinVar	chr3:g.70972640A>G	FOXP1	70972640	70972640	chr3	18	70972555	70972676	Indispensable
ClinVar	chr3:g.70972654C>T	FOXP1	70972654	70972654	chr3	18	70972555	70972676	Indispensable
ClinVar	chr3:g.70972655_70972660del	FOXP1	70972655	70972660	chr3	18	70972555	70972676	Indispensable
ClinVar	chr3:g.70972658G>A	FOXP1	70972658	70972658	chr3	18	70972555	70972676	Indispensable
ClinVar	chr3:g.70972660_70972660del	FOXP1	70972660	70972660	chr3	18	70972555	70972676	Indispensable
ClinVar	chr3:g.70972666C>G	FOXP1	70972666	70972666	chr3	18	70972555	70972676	Indispensable
ClinVar	chr3:g.70972667G>A	FOXP1	70972667	70972667	chr3	18	70972555	70972676	Indispensable
ClinVar	chr3:g.70972672_70972673dup	FOXP1	70972672	70972673	chr3	18	70972555	70972676	Indispensable
ClinVar	chr3:g.70977644T>G	FOXP1	70977644	70977644	chr3	16	70977643	70977722	Indispensable
ClinVar	chr3:g.70977644_70977651del	FOXP1	70977644	70977651	chr3	16	70977643	70977722	Indispensable
ClinVar	chr3:g.70977645G>A	FOXP1	70977645	70977645	chr3	16	70977643	70977722	Indispensable
ClinVar	chr3:g.70977648_70977651del	FOXP1	70977648	70977651	chr3	16	70977643	70977722	Indispensable
ClinVar	chr3:g.70977662T>C	FOXP1	70977662	70977662	chr3	16	70977643	70977722	Indispensable
ClinVar	chr3:g.70977662T>A	FOXP1	70977662	70977662	chr3	16	70977643	70977722	Indispensable
ClinVar	chr3:g.70977665G>A	FOXP1	70977665	70977665	chr3	16	70977643	70977722	Indispensable
ClinVar	chr3:g.70977674G>A	FOXP1	70977674	70977674	chr3	16	70977643	70977722	Indispensable
ClinVar	chr3:g.70977677C>G	FOXP1	70977677	70977677	chr3	16	70977643	70977722	Indispensable
ClinVar	chr3:g.70977720C>G	FOXP1	70977720	70977720	chr3	16	70977643	70977722	Indispensable
ClinVar	chr3:g.70977721T>A	FOXP1	70977721	70977721	chr3	16	70977643	70977722	Indispensable
ClinVar	chr3:g.70977721_70977727del	FOXP1	70977721	70977727	chr3	16	70977643	70977722	Indispensable
ClinVar	chr3:g.70977828C>T	FOXP1	70977828	70977828	chr3	15	70977828	70978029	Indispensable
ClinVar	chr3:g.70977841_70977843delinsTT	FOXP1	70977841	70977843	chr3	15	70977828	70978029	Indispensable
ClinVar	chr3:g.70977847G>C	FOXP1	70977847	70977847	chr3	15	70977828	70978029	Indispensable
ClinVar	chr3:g.70977847G>T	FOXP1	70977847	70977847	chr3	15	70977828	70978029	Indispensable
ClinVar	chr3:g.70977851_70977852dup	FOXP1	70977851	70977852	chr3	15	70977828	70978029	Indispensable
ClinVar	chr3:g.70977852_70977855del	FOXP1	70977852	70977855	chr3	15	70977828	70978029	Indispensable
ClinVar	chr3:g.70977855_70977856dup	FOXP1	70977855	70977856	chr3	15	70977828	70978029	Indispensable
ClinVar	chr3:g.70977855_70977862del	FOXP1	70977855	70977862	chr3	15	70977828	70978029	Indispensable
ClinVar	chr3:g.70977857G>C	FOXP1	70977857	70977857	chr3	15	70977828	70978029	Indispensable
ClinVar	chr3:g.70977859G>T	FOXP1	70977859	70977859	chr3	15	70977828	70978029	Indispensable
ClinVar	chr3:g.70977859G>C	FOXP1	70977859	70977859	chr3	15	70977828	70978029	Indispensable
ClinVar	chr3:g.70977908_70977909del	FOXP1	70977908	70977909	chr3	15	70977828	70978029	Indispensable
ClinVar	chr3:g.70977912_70977912del	FOXP1	70977912	70977912	chr3	15	70977828	70978029	Indispensable
ClinVar	chr3:g.70977921G>A	FOXP1	70977921	70977921	chr3	15	70977828	70978029	Indispensable
ClinVar	chr3:g.70977927_70977928dup	FOXP1	70977927	70977928	chr3	15	70977828	70978029	Indispensable
ClinVar	chr3:g.70977935_70977935del	FOXP1	70977935	70977935	chr3	15	70977828	70978029	Indispensable
ClinVar	chr3:g.70977935_70977936dup	FOXP1	70977935	70977936	chr3	15	70977828	70978029	Indispensable
ClinVar	chr3:g.70977936_70977936del	FOXP1	70977936	70977936	chr3	15	70977828	70978029	Indispensable
ClinVar	chr3:g.70977949_70977955del	FOXP1	70977949	70977955	chr3	15	70977828	70978029	Indispensable
ClinVar	chr3:g.70977956_70977957dup	FOXP1	70977956	70977957	chr3	15	70977828	70978029	Indispensable
ClinVar	chr3:g.70977975G>A	FOXP1	70977975	70977975	chr3	15	70977828	70978029	Indispensable
ClinVar	chr3:g.70977989G>T	FOXP1	70977989	70977989	chr3	15	70977828	70978029	Indispensable
ClinVar	chr3:g.70977999T>A	FOXP1	70977999	70977999	chr3	15	70977828	70978029	Indispensable
ClinVar	chr3:g.70978014_70978015dup	FOXP1	70978014	70978015	chr3	15	70977828	70978029	Indispensable
ClinVar	chr3:g.71001002_71001003insTA	FOXP1	71001002	71001003	chr3	13	71000972	71001059	Indispensable
ClinVar	chr3:g.71001013A>G	FOXP1	71001013	71001013	chr3	13	71000972	71001059	Indispensable
ClinVar	chr3:g.71001018G>T	FOXP1	71001018	71001018	chr3	13	71000972	71001059	Indispensable
ClinVar	chr3:g.71001033_71001034dup	FOXP1	71001033	71001034	chr3	13	71000972	71001059	Indispensable
ClinVar	chr3:g.71001034C>G	FOXP1	71001034	71001034	chr3	13	71000972	71001059	Indispensable
ClinVar	chr3:g.71041328C>G	FOXP1	71041328	71041328	chr3	11	71041328	71041532	Indispensable
ClinVar	chr3:g.71041359G>A	FOXP1	71041359	71041359	chr3	11	71041328	71041532	Indispensable
ClinVar	chr3:g.71041372_71041372del	FOXP1	71041372	71041372	chr3	11	71041328	71041532	Indispensable
ClinVar	chr3:g.71041459_71041459del	FOXP1	71041459	71041459	chr3	11	71041328	71041532	Indispensable
ClinVar	chr3:g.71041492_71041501del	FOXP1	71041492	71041501	chr3	11	71041328	71041532	Indispensable
ClinVar	chr3:g.71046946_71046947dup	FOXP1	71046946	71046947	chr3	10	71046942	71047095	Indispensable
ClinVar	chr3:g.71046975G>A	FOXP1	71046975	71046975	chr3	10	71046942	71047095	Indispensable
ClinVar	chr3:g.71046984G>A	FOXP1	71046984	71046984	chr3	10	71046942	71047095	Indispensable
ClinVar	chr3:g.71047000_71047000del	FOXP1	71047000	71047000	chr3	10	71046942	71047095	Indispensable
ClinVar	chr3:g.71047002G>A	FOXP1	71047002	71047002	chr3	10	71046942	71047095	Indispensable
ClinVar	chr3:g.71047008G>A	FOXP1	71047008	71047008	chr3	10	71046942	71047095	Indispensable
ClinVar	chr3:g.71047026G>A	FOXP1	71047026	71047026	chr3	10	71046942	71047095	Indispensable
ClinVar	chr3:g.71047032G>A	FOXP1	71047032	71047032	chr3	10	71046942	71047095	Indispensable
ClinVar	chr3:g.71047032_71047033dup	FOXP1	71047032	71047033	chr3	10	71046942	71047095	Indispensable
ClinVar	chr3:g.71047047G>A	FOXP1	71047047	71047047	chr3	10	71046942	71047095	Indispensable
ClinVar	chr3:g.71047074G>A	FOXP1	71047074	71047074	chr3	10	71046942	71047095	Indispensable
ClinVar	chr3:g.71047077G>A	FOXP1	71047077	71047077	chr3	10	71046942	71047095	Indispensable
ClinVar	chr3:g.71047095G>A	FOXP1	71047095	71047095	chr3	10	71046942	71047095	Indispensable
ClinVar	chr3:g.71047095_71047101del	FOXP1	71047095	71047101	chr3	10	71046942	71047095	Indispensable
ClinVar	chr3:g.71772801G>A	PROK2	71772801	71772801	chr3	4	71771655	71772828	Indispensable
ClinVar	chr3:g.71784991_71784991del	PROK2	71784991	71784991	chr3	1	71784957	71785148	Indispensable
ClinVar	chr3:g.71785051A>G	PROK2	71785051	71785051	chr3	1	71784957	71785148	Indispensable
ClinVar	chr3:g.72832405G>A	SHQ1	72832405	72832405	chr3	5	72832369	72832481	Indispensable
ClinVar	chr3:g.72844372A>T	SHQ1	72844372	72844372	chr3	2	72844359	72844423	Indispensable
ClinVar	chr3:g.78600231G>C	ROBO1	78600231	78600231	chr3	30	78600113	78600309	Indispensable
ClinVar	chr3:g.78617761C>A	ROBO1	78617761	78617761	chr3	27	78617635	78618041	Indispensable
ClinVar	chr3:g.78617899_78617902del	ROBO1	78617899	78617902	chr3	27	78617635	78618041	Indispensable
ClinVar	chr3:g.78617965_78617965del	ROBO1	78617965	78617965	chr3	27	78617635	78618041	Indispensable
ClinVar	chr3:g.78657245G>A	ROBO1	78657245	78657245	chr3	18	78657098	78657269	Indispensable
ClinVar	chr3:g.78659682_78659688del	ROBO1	78659682	78659688	chr3	17	78659686	78659807	Indispensable
ClinVar	chr3:g.78661182C>T	ROBO1	78661182	78661182	chr3	16	78661030	78661261	Indispensable
ClinVar	chr3:g.78662096_78662096del	ROBO1	78662096	78662096	chr3	15	78661993	78662114	Indispensable
ClinVar	chr3:g.78670107G>A	ROBO1	78670107	78670107	chr3	11	78670096	78670301	Indispensable
ClinVar	chr3:g.78670143G>A	ROBO1	78670143	78670143	chr3	11	78670096	78670301	Indispensable
ClinVar	chr3:g.78685823T>C	ROBO1	78685823	78685823	chr3	10	78685746	78685917	Indispensable
ClinVar	chr3:g.78688702A>T	ROBO1	78688702	78688702	chr3	9	78688648	78688772	Indispensable
ClinVar	chr3:g.78688707G>A	ROBO1	78688707	78688707	chr3	9	78688648	78688772	Indispensable
ClinVar	chr3:g.78717336G>A	ROBO1	78717336	78717336	chr3	7	78717275	78717413	Indispensable
ClinVar	chr3:g.78717342C>A	ROBO1	78717342	78717342	chr3	7	78717275	78717413	Indispensable
ClinVar	chr3:g.78717854G>C	ROBO1	78717854	78717854	chr3	6	78717763	78717883	Indispensable
ClinVar	chr3:g.78717880G>A	ROBO1	78717880	78717880	chr3	6	78717763	78717883	Indispensable
ClinVar	chr3:g.78746817G>A	ROBO1	78746817	78746817	chr3	5	78746743	78746900	Indispensable
ClinVar	chr3:g.78746858_78746859del	ROBO1	78746858	78746859	chr3	5	78746743	78746900	Indispensable
ClinVar	chr3:g.78746874G>A	ROBO1	78746874	78746874	chr3	5	78746743	78746900	Indispensable
ClinVar	chr3:g.81499151_81499151del	GBE1	81499151	81499151	chr3	15	81499110	81499227	Indispensable
ClinVar	chr3:g.81499151_81499152del	GBE1	81499151	81499152	chr3	15	81499110	81499227	Indispensable
ClinVar	chr3:g.81499162_81499163dup	GBE1	81499162	81499163	chr3	15	81499110	81499227	Indispensable
ClinVar	chr3:g.81499163_81499163del	GBE1	81499163	81499163	chr3	15	81499110	81499227	Indispensable
ClinVar	chr3:g.81499200_81499201del	GBE1	81499200	81499201	chr3	15	81499110	81499227	Indispensable
ClinVar	chr3:g.81535265_81535274del	GBE1	81535265	81535274	chr3	14	81535195	81535325	Indispensable
ClinVar	chr3:g.81535275_81535275del	GBE1	81535275	81535275	chr3	14	81535195	81535325	Indispensable
ClinVar	chr3:g.81535286C>G	GBE1	81535286	81535286	chr3	14	81535195	81535325	Indispensable
ClinVar	chr3:g.81536903_81536915del	GBE1	81536903	81536915	chr3	13	81536911	81537095	Indispensable
ClinVar	chr3:g.81536913G>A	GBE1	81536913	81536913	chr3	13	81536911	81537095	Indispensable
ClinVar	chr3:g.81536932A>T	GBE1	81536932	81536932	chr3	13	81536911	81537095	Indispensable
ClinVar	chr3:g.81536940C>A	GBE1	81536940	81536940	chr3	13	81536911	81537095	Indispensable
ClinVar	chr3:g.81536943C>A	GBE1	81536943	81536943	chr3	13	81536911	81537095	Indispensable
ClinVar	chr3:g.81536971_81536971del	GBE1	81536971	81536971	chr3	13	81536911	81537095	Indispensable
ClinVar	chr3:g.81537034G>T	GBE1	81537034	81537034	chr3	13	81536911	81537095	Indispensable
ClinVar	chr3:g.81537034G>C	GBE1	81537034	81537034	chr3	13	81536911	81537095	Indispensable
ClinVar	chr3:g.81537048T>A	GBE1	81537048	81537048	chr3	13	81536911	81537095	Indispensable
ClinVar	chr3:g.81537059G>A	GBE1	81537059	81537059	chr3	13	81536911	81537095	Indispensable
ClinVar	chr3:g.81537071C>T	GBE1	81537071	81537071	chr3	13	81536911	81537095	Indispensable
ClinVar	chr3:g.81537080T>C	GBE1	81537080	81537080	chr3	13	81536911	81537095	Indispensable
ClinVar	chr3:g.81537092T>C	GBE1	81537092	81537092	chr3	13	81536911	81537095	Indispensable
ClinVar	chr3:g.81577938A>T	GBE1	81577938	81577938	chr3	12	81577925	81578096	Indispensable
ClinVar	chr3:g.81577974_81577974del	GBE1	81577974	81577974	chr3	12	81577925	81578096	Indispensable
ClinVar	chr3:g.81577980_81578005del	GBE1	81577980	81578005	chr3	12	81577925	81578096	Indispensable
ClinVar	chr3:g.81578000G>C	GBE1	81578000	81578000	chr3	12	81577925	81578096	Indispensable
ClinVar	chr3:g.81578084C>A	GBE1	81578084	81578084	chr3	12	81577925	81578096	Indispensable
ClinVar	chr3:g.81591104_81591104del	GBE1	81591104	81591104	chr3	9	81591037	81591164	Indispensable
ClinVar	chr3:g.81591146_81591147insTGCTAAGCACCCTAATCAACTGGCTTCAATCTACTTCTCCCG	GBE1	81591146	81591147	chr3	9	81591037	81591164	Indispensable
ClinVar	chr3:g.81591158_81591158del	GBE1	81591158	81591158	chr3	9	81591037	81591164	Indispensable
ClinVar	chr3:g.81593982C>T	GBE1	81593982	81593982	chr3	8	81593908	81594023	Indispensable
ClinVar	chr3:g.81593984C>T	GBE1	81593984	81593984	chr3	8	81593908	81594023	Indispensable
ClinVar	chr3:g.81593985C>T	GBE1	81593985	81593985	chr3	8	81593908	81594023	Indispensable
ClinVar	chr3:g.81594010T>A	GBE1	81594010	81594010	chr3	8	81593908	81594023	Indispensable
ClinVar	chr3:g.81594021C>T	GBE1	81594021	81594021	chr3	8	81593908	81594023	Indispensable
ClinVar	chr3:g.81646446T>C	GBE1	81646446	81646446	chr3	6	81646392	81646482	Indispensable
ClinVar	chr3:g.81646452A>G	GBE1	81646452	81646452	chr3	6	81646392	81646482	Indispensable
ClinVar	chr3:g.81646464A>T	GBE1	81646464	81646464	chr3	6	81646392	81646482	Indispensable
ClinVar	chr3:g.81646468G>A	GBE1	81646468	81646468	chr3	6	81646392	81646482	Indispensable
ClinVar	chr3:g.81648899A>T	GBE1	81648899	81648899	chr3	5	81648856	81648991	Indispensable
ClinVar	chr3:g.81648900_81648901dup	GBE1	81648900	81648901	chr3	5	81648856	81648991	Indispensable
ClinVar	chr3:g.81648938_81648939del	GBE1	81648938	81648939	chr3	5	81648856	81648991	Indispensable
ClinVar	chr3:g.81648984T>G	GBE1	81648984	81648984	chr3	5	81648856	81648991	Indispensable
ClinVar	chr3:g.81670900C>A	GBE1	81670900	81670900	chr3	3	81670838	81670953	Indispensable
ClinVar	chr3:g.81670904_81670904del	GBE1	81670904	81670904	chr3	3	81670838	81670953	Indispensable
ClinVar	chr3:g.81670918_81670919dup	GBE1	81670918	81670919	chr3	3	81670838	81670953	Indispensable
ClinVar	chr3:g.81670950_81670950del	GBE1	81670950	81670950	chr3	3	81670838	81670953	Indispensable
ClinVar	chr3:g.81705469_81705469del	GBE1	81705469	81705469	chr3	2	81705444	81705613	Indispensable
ClinVar	chr3:g.81705483_81705483del	GBE1	81705483	81705483	chr3	2	81705444	81705613	Indispensable
ClinVar	chr3:g.81705554_81705555del	GBE1	81705554	81705555	chr3	2	81705444	81705613	Indispensable
ClinVar	chr3:g.81705584_81705585del	GBE1	81705584	81705585	chr3	2	81705444	81705613	Indispensable
ClinVar	chr3:g.81705588T>A	GBE1	81705588	81705588	chr3	2	81705444	81705613	Indispensable
ClinVar	chr3:g.81705608_81705608del	GBE1	81705608	81705608	chr3	2	81705444	81705613	Indispensable
ClinVar	chr3:g.81705613_81705613del	GBE1	81705613	81705613	chr3	2	81705444	81705613	Indispensable
ClinVar	chr3:g.81761377G>A	GBE1	81761377	81761377	chr3	1	81761375	81761645	Indispensable
ClinVar	chr3:g.81761382G>A	GBE1	81761382	81761382	chr3	1	81761375	81761645	Indispensable
ClinVar	chr3:g.81761406_81761407dup	GBE1	81761406	81761407	chr3	1	81761375	81761645	Indispensable
ClinVar	chr3:g.81761475C>A	GBE1	81761475	81761475	chr3	1	81761375	81761645	Indispensable
ClinVar	chr3:g.81761476G>C	GBE1	81761476	81761476	chr3	1	81761375	81761645	Indispensable
ClinVar	chr3:g.81761479_81761480dup	GBE1	81761479	81761480	chr3	1	81761375	81761645	Indispensable
ClinVar	chr3:g.81761484C>A	GBE1	81761484	81761484	chr3	1	81761375	81761645	Indispensable
ClinVar	chr3:g.87253472C>T	CHMP2B	87253472	87253472	chr3	5	87253404	87253510	Indispensable
ClinVar	chr3:g.87253797A>C	CHMP2B	87253797	87253797	chr3	6	87253712	87255556	Indispensable
ClinVar	chr3:g.87253798A>C	CHMP2B	87253798	87253798	chr3	6	87253712	87255556	Indispensable
ClinVar	chr3:g.87259983_87259983del	POU1F1	87259983	87259983	chr3	6	87259404	87260104	Indispensable
ClinVar	chr3:g.87259987C>T	POU1F1	87259987	87259987	chr3	6	87259404	87260104	Indispensable
ClinVar	chr3:g.87259994_87259995dup	POU1F1	87259994	87259995	chr3	6	87259404	87260104	Indispensable
ClinVar	chr3:g.87260022C>A	POU1F1	87260022	87260022	chr3	6	87259404	87260104	Indispensable
ClinVar	chr3:g.87260023_87260023del	POU1F1	87260023	87260023	chr3	6	87259404	87260104	Indispensable
ClinVar	chr3:g.87260039A>G	POU1F1	87260039	87260039	chr3	6	87259404	87260104	Indispensable
ClinVar	chr3:g.87260055G>A	POU1F1	87260055	87260055	chr3	6	87259404	87260104	Indispensable
ClinVar	chr3:g.87261276A>G	POU1F1	87261276	87261276	chr3	5	87261273	87261333	Indispensable
ClinVar	chr3:g.87261276_87261277dup	POU1F1	87261276	87261277	chr3	5	87261273	87261333	Indispensable
ClinVar	chr3:g.87261296_87261300del	POU1F1	87261296	87261300	chr3	5	87261273	87261333	Indispensable
ClinVar	chr3:g.87261303_87261304del	POU1F1	87261303	87261304	chr3	5	87261273	87261333	Indispensable
ClinVar	chr3:g.87262098A>G	POU1F1	87262098	87262098	chr3	4	87262071	87262235	Indispensable
ClinVar	chr3:g.87262110_87262113del	POU1F1	87262110	87262113	chr3	4	87262071	87262235	Indispensable
ClinVar	chr3:g.87262138G>C	POU1F1	87262138	87262138	chr3	4	87262071	87262235	Indispensable
ClinVar	chr3:g.87262161G>A	POU1F1	87262161	87262161	chr3	4	87262071	87262235	Indispensable
ClinVar	chr3:g.87262175T>G	POU1F1	87262175	87262175	chr3	4	87262071	87262235	Indispensable
ClinVar	chr3:g.87262179_87262180del	POU1F1	87262179	87262180	chr3	4	87262071	87262235	Indispensable
ClinVar	chr3:g.87262203C>G	POU1F1	87262203	87262203	chr3	4	87262071	87262235	Indispensable
ClinVar	chr3:g.87264294T>A	POU1F1	87264294	87264294	chr3	3	87264288	87264512	Indispensable
ClinVar	chr3:g.87264299C>T	POU1F1	87264299	87264299	chr3	3	87264288	87264512	Indispensable
ClinVar	chr3:g.87264300G>A	POU1F1	87264300	87264300	chr3	3	87264288	87264512	Indispensable
ClinVar	chr3:g.87264323A>C	POU1F1	87264323	87264323	chr3	3	87264288	87264512	Indispensable
ClinVar	chr3:g.87276366_87276367delinsAA	POU1F1	87276366	87276367	chr3	1	87276321	87276584	Indispensable
ClinVar	chr3:g.87276392G>A	POU1F1	87276392	87276392	chr3	1	87276321	87276584	Indispensable
ClinVar	chr3:g.87276440G>T	POU1F1	87276440	87276440	chr3	1	87276321	87276584	Indispensable
ClinVar	chr3:g.87276456_87276456del	POU1F1	87276456	87276456	chr3	1	87276321	87276584	Indispensable
ClinVar	chr3:g.93874245T>A	PROS1	93874245	93874245	chr3	15	93873051	93874405	Indispensable
ClinVar	chr3:g.93874276G>A	PROS1	93874276	93874276	chr3	15	93873051	93874405	Indispensable
ClinVar	chr3:g.93874278A>T	PROS1	93874278	93874278	chr3	15	93873051	93874405	Indispensable
ClinVar	chr3:g.93874284_93874285dup	PROS1	93874284	93874285	chr3	15	93873051	93874405	Indispensable
ClinVar	chr3:g.93874299_93874299del	PROS1	93874299	93874299	chr3	15	93873051	93874405	Indispensable
ClinVar	chr3:g.93874322C>A	PROS1	93874322	93874322	chr3	15	93873051	93874405	Indispensable
ClinVar	chr3:g.93874357A>G	PROS1	93874357	93874357	chr3	15	93873051	93874405	Indispensable
ClinVar	chr3:g.93874372A>G	PROS1	93874372	93874372	chr3	15	93873051	93874405	Indispensable
ClinVar	chr3:g.93876978C>G	PROS1	93876978	93876978	chr3	14	93876966	93877191	Indispensable
ClinVar	chr3:g.93877110C>A	PROS1	93877110	93877110	chr3	14	93876966	93877191	Indispensable
ClinVar	chr3:g.93877152T>A	PROS1	93877152	93877152	chr3	14	93876966	93877191	Indispensable
ClinVar	chr3:g.93877155G>A	PROS1	93877155	93877155	chr3	14	93876966	93877191	Indispensable
ClinVar	chr3:g.93879228_93879228del	PROS1	93879228	93879228	chr3	13	93879163	93879314	Indispensable
ClinVar	chr3:g.93879230A>G	PROS1	93879230	93879230	chr3	13	93879163	93879314	Indispensable
ClinVar	chr3:g.93879263C>G	PROS1	93879263	93879263	chr3	13	93879163	93879314	Indispensable
ClinVar	chr3:g.93879289C>T	PROS1	93879289	93879289	chr3	13	93879163	93879314	Indispensable
ClinVar	chr3:g.93879290C>T	PROS1	93879290	93879290	chr3	13	93879163	93879314	Indispensable
ClinVar	chr3:g.93884755C>A	PROS1	93884755	93884755	chr3	12	93884728	93884896	Indispensable
ClinVar	chr3:g.93884761C>G	PROS1	93884761	93884761	chr3	12	93884728	93884896	Indispensable
ClinVar	chr3:g.93884796C>A	PROS1	93884796	93884796	chr3	12	93884728	93884896	Indispensable
ClinVar	chr3:g.93884862C>T	PROS1	93884862	93884862	chr3	12	93884728	93884896	Indispensable
ClinVar	chr3:g.93884883A>G	PROS1	93884883	93884883	chr3	12	93884728	93884896	Indispensable
ClinVar	chr3:g.93892939C>T	PROS1	93892939	93892939	chr3	10	93892933	93893122	Indispensable
ClinVar	chr3:g.93892945_93892946dup	PROS1	93892945	93892946	chr3	10	93892933	93893122	Indispensable
ClinVar	chr3:g.93892962C>T	PROS1	93892962	93892962	chr3	10	93892933	93893122	Indispensable
ClinVar	chr3:g.93893004G>A	PROS1	93893004	93893004	chr3	10	93892933	93893122	Indispensable
ClinVar	chr3:g.93893024C>T	PROS1	93893024	93893024	chr3	10	93892933	93893122	Indispensable
ClinVar	chr3:g.93893050_93893051dup	PROS1	93893050	93893051	chr3	10	93892933	93893122	Indispensable
ClinVar	chr3:g.93893121_93893121delinsCC	PROS1	93893121	93893121	chr3	10	93892933	93893122	Indispensable
ClinVar	chr3:g.93896603_93896604del	PROS1	93896603	93896604	chr3	9	93896576	93896691	Indispensable
ClinVar	chr3:g.93896676_93896676del	PROS1	93896676	93896676	chr3	9	93896576	93896691	Indispensable
ClinVar	chr3:g.93896677G>T	PROS1	93896677	93896677	chr3	9	93896576	93896691	Indispensable
ClinVar	chr3:g.93898462G>A	PROS1	93898462	93898462	chr3	8	93898448	93898569	Indispensable
ClinVar	chr3:g.93898477T>A	PROS1	93898477	93898477	chr3	8	93898448	93898569	Indispensable
ClinVar	chr3:g.93898502G>T	PROS1	93898502	93898502	chr3	8	93898448	93898569	Indispensable
ClinVar	chr3:g.93898503_93898504dup	PROS1	93898503	93898504	chr3	8	93898448	93898569	Indispensable
ClinVar	chr3:g.93898512_93898512del	PROS1	93898512	93898512	chr3	8	93898448	93898569	Indispensable
ClinVar	chr3:g.93898524T>C	PROS1	93898524	93898524	chr3	8	93898448	93898569	Indispensable
ClinVar	chr3:g.93898537G>A	PROS1	93898537	93898537	chr3	8	93898448	93898569	Indispensable
ClinVar	chr3:g.93924247_93924247del	PROS1	93924247	93924247	chr3	3	93924240	93924264	Indispensable
ClinVar	chr3:g.93927251_93927252dup	PROS1	93927251	93927252	chr3	2	93927250	93927407	Indispensable
ClinVar	chr3:g.93927285C>T	PROS1	93927285	93927285	chr3	2	93927250	93927407	Indispensable
ClinVar	chr3:g.93927303C>A	PROS1	93927303	93927303	chr3	2	93927250	93927407	Indispensable
ClinVar	chr3:g.93927322_93927322del	PROS1	93927322	93927322	chr3	2	93927250	93927407	Indispensable
ClinVar	chr3:g.93927331_93927332del	PROS1	93927331	93927332	chr3	2	93927250	93927407	Indispensable
ClinVar	chr3:g.93927384G>A	PROS1	93927384	93927384	chr3	2	93927250	93927407	Indispensable
ClinVar	chr3:g.93927401G>T	PROS1	93927401	93927401	chr3	2	93927250	93927407	Indispensable
ClinVar	chr3:g.93973700_93973701dup	PROS1	93973700	93973701	chr3	1	93973674	93973896	Indispensable
ClinVar	chr3:g.93973726G>T	PROS1	93973726	93973726	chr3	1	93973674	93973896	Indispensable
ClinVar	chr3:g.93973747C>G	PROS1	93973747	93973747	chr3	1	93973674	93973896	Indispensable
ClinVar	chr3:g.93973749T>G	PROS1	93973749	93973749	chr3	1	93973674	93973896	Indispensable
ClinVar	chr3:g.93973749T>C	PROS1	93973749	93973749	chr3	1	93973674	93973896	Indispensable
ClinVar	chr3:g.93973749T>A	PROS1	93973749	93973749	chr3	1	93973674	93973896	Indispensable
ClinVar	chr3:g.93980474_93980474del	ARL13B	93980474	93980474	chr3	1	93980155	93980482	Indispensable
ClinVar	chr3:g.94003751G>A	ARL13B	94003751	94003751	chr3	3	94003659	94003908	Indispensable
ClinVar	chr3:g.94003763C>T	ARL13B	94003763	94003763	chr3	3	94003659	94003908	Indispensable
ClinVar	chr3:g.94003764G>A	ARL13B	94003764	94003764	chr3	3	94003659	94003908	Indispensable
ClinVar	chr3:g.94003773_94003773del	ARL13B	94003773	94003773	chr3	3	94003659	94003908	Indispensable
ClinVar	chr3:g.94003774G>A	ARL13B	94003774	94003774	chr3	3	94003659	94003908	Indispensable
ClinVar	chr3:g.94003798_94003799dup	ARL13B	94003798	94003799	chr3	3	94003659	94003908	Indispensable
ClinVar	chr3:g.94035350_94035353del	ARL13B	94035350	94035353	chr3	4	94035331	94035436	Indispensable
ClinVar	chr3:g.94035389_94035390dup	ARL13B	94035389	94035390	chr3	4	94035331	94035436	Indispensable
ClinVar	chr3:g.94036603A>T	ARL13B	94036603	94036603	chr3	5	94036552	94036754	Indispensable
ClinVar	chr3:g.94036619G>A	ARL13B	94036619	94036619	chr3	5	94036552	94036754	Indispensable
ClinVar	chr3:g.94036729C>T	ARL13B	94036729	94036729	chr3	5	94036552	94036754	Indispensable
ClinVar	chr3:g.94036744C>T	ARL13B	94036744	94036744	chr3	5	94036552	94036754	Indispensable
ClinVar	chr3:g.94039899C>T	ARL13B	94039899	94039899	chr3	6	94039880	94039988	Indispensable
ClinVar	chr3:g.94039955T>A	ARL13B	94039955	94039955	chr3	6	94039880	94039988	Indispensable
ClinVar	chr3:g.94039962C>T	ARL13B	94039962	94039962	chr3	6	94039880	94039988	Indispensable
ClinVar	chr3:g.94043017_94043017del	ARL13B	94043017	94043017	chr3	7	94043015	94043240	Indispensable
ClinVar	chr3:g.94043039_94043039del	ARL13B	94043039	94043039	chr3	7	94043015	94043240	Indispensable
ClinVar	chr3:g.94043076_94043076del	ARL13B	94043076	94043076	chr3	7	94043015	94043240	Indispensable
ClinVar	chr3:g.94043171_94043172insATAAT	ARL13B	94043171	94043172	chr3	7	94043015	94043240	Indispensable
ClinVar	chr3:g.94043192C>T	ARL13B	94043192	94043192	chr3	7	94043015	94043240	Indispensable
ClinVar	chr3:g.94043193_94043193del	ARL13B	94043193	94043193	chr3	7	94043015	94043240	Indispensable
ClinVar	chr3:g.94043199_94043200dup	ARL13B	94043199	94043200	chr3	7	94043015	94043240	Indispensable
ClinVar	chr3:g.94084134G>A	NSUN3	94084134	94084134	chr3	3	94084107	94084450	Indispensable
ClinVar	chr3:g.94084405G>C	NSUN3	94084405	94084405	chr3	3	94084107	94084450	Indispensable
ClinVar	chr3:g.94084438T>A	NSUN3	94084438	94084438	chr3	3	94084107	94084450	Indispensable
ClinVar	chr3:g.94084448_94084449dup	NSUN3	94084448	94084449	chr3	3	94084107	94084450	Indispensable
ClinVar	chr3:g.97768108A>G	ARL6	97768108	97768108	chr3	2	97768081	97768230	Indispensable
ClinVar	chr3:g.97768111G>T	ARL6	97768111	97768111	chr3	2	97768081	97768230	Indispensable
ClinVar	chr3:g.97768136T>A	ARL6	97768136	97768136	chr3	2	97768081	97768230	Indispensable
ClinVar	chr3:g.97768173C>A	ARL6	97768173	97768173	chr3	2	97768081	97768230	Indispensable
ClinVar	chr3:g.97768175T>C	ARL6	97768175	97768175	chr3	2	97768081	97768230	Indispensable
ClinVar	chr3:g.97768184A>G	ARL6	97768184	97768184	chr3	2	97768081	97768230	Indispensable
ClinVar	chr3:g.97768199C>T	ARL6	97768199	97768199	chr3	2	97768081	97768230	Indispensable
ClinVar	chr3:g.97780162C>T	ARL6	97780162	97780162	chr3	3	97780159	97780220	Indispensable
ClinVar	chr3:g.97784954_97784956del	ARL6	97784954	97784956	chr3	5	97784955	97785049	Indispensable
ClinVar	chr3:g.97784962C>T	ARL6	97784962	97784962	chr3	5	97784955	97785049	Indispensable
ClinVar	chr3:g.97784966C>T	ARL6	97784966	97784966	chr3	5	97784955	97785049	Indispensable
ClinVar	chr3:g.97784994T>G	ARL6	97784994	97784994	chr3	5	97784955	97785049	Indispensable
ClinVar	chr3:g.97785002G>T	ARL6	97785002	97785002	chr3	5	97784955	97785049	Indispensable
ClinVar	chr3:g.97787991_97787993delinsGAAAA	ARL6	97787991	97787993	chr3	6	97787990	97788119	Indispensable
ClinVar	chr3:g.97788002G>A	ARL6	97788002	97788002	chr3	6	97787990	97788119	Indispensable
ClinVar	chr3:g.97788004C>T	ARL6	97788004	97788004	chr3	6	97787990	97788119	Indispensable
ClinVar	chr3:g.97788011_97788012dup	ARL6	97788011	97788012	chr3	6	97787990	97788119	Indispensable
ClinVar	chr3:g.97788017T>G	ARL6	97788017	97788017	chr3	6	97787990	97788119	Indispensable
ClinVar	chr3:g.97788027_97788034del	ARL6	97788027	97788034	chr3	6	97787990	97788119	Indispensable
ClinVar	chr3:g.97788046_97788049del	ARL6	97788046	97788049	chr3	6	97787990	97788119	Indispensable
ClinVar	chr3:g.97788109_97788109del	ARL6	97788109	97788109	chr3	6	97787990	97788119	Indispensable
ClinVar	chr3:g.97791786_97791786del	ARL6	97791786	97791786	chr3	7	97791771	97791826	Indispensable
ClinVar	chr3:g.97791796_97791796del	ARL6	97791796	97791796	chr3	7	97791771	97791826	Indispensable
ClinVar	chr3:g.97791800T>G	ARL6	97791800	97791800	chr3	7	97791771	97791826	Indispensable
ClinVar	chr3:g.97791819G>T	ARL6	97791819	97791819	chr3	7	97791771	97791826	Indispensable
ClinVar	chr3:g.97791826G>A	ARL6	97791826	97791826	chr3	7	97791771	97791826	Indispensable
ClinVar	chr3:g.98588720T>A	CPOX	98588720	98588720	chr3	4	98588713	98588854	Indispensable
ClinVar	chr3:g.98588756_98588756del	CPOX	98588756	98588756	chr3	4	98588713	98588854	Indispensable
ClinVar	chr3:g.98588783G>C	CPOX	98588783	98588783	chr3	4	98588713	98588854	Indispensable
ClinVar	chr3:g.98588795C>A	CPOX	98588795	98588795	chr3	4	98588713	98588854	Indispensable
ClinVar	chr3:g.98588809_98588810dup	CPOX	98588809	98588810	chr3	4	98588713	98588854	Indispensable
ClinVar	chr3:g.98588831C>G	CPOX	98588831	98588831	chr3	4	98588713	98588854	Indispensable
ClinVar	chr3:g.98588842C>T	CPOX	98588842	98588842	chr3	4	98588713	98588854	Indispensable
ClinVar	chr3:g.98592980_98592980del	CPOX	98592980	98592980	chr3	1	98592949	98593611	Indispensable
ClinVar	chr3:g.98592996_98593016del	CPOX	98592996	98593016	chr3	1	98592949	98593611	Indispensable
ClinVar	chr3:g.98592996_98593017delinsCCAGAATCAGCAGCT	CPOX	98592996	98593017	chr3	1	98592949	98593611	Indispensable
ClinVar	chr3:g.98593027G>A	CPOX	98593027	98593027	chr3	1	98592949	98593611	Indispensable
ClinVar	chr3:g.98593280_98593280del	CPOX	98593280	98593280	chr3	1	98592949	98593611	Indispensable
ClinVar	chr3:g.98593353_98593353del	CPOX	98593353	98593353	chr3	1	98592949	98593611	Indispensable
ClinVar	chr3:g.98593353_98593354dup	CPOX	98593353	98593354	chr3	1	98592949	98593611	Indispensable
ClinVar	chr3:g.98593420G>A	CPOX	98593420	98593420	chr3	1	98592949	98593611	Indispensable
ClinVar	chr3:g.98593421_98593422dup	CPOX	98593421	98593422	chr3	1	98592949	98593611	Indispensable
ClinVar	chr3:g.98593473_98593473del	CPOX	98593473	98593473	chr3	1	98592949	98593611	Indispensable
ClinVar	chr3:g.100295087_100295088dup	TBC1D23	100295087	100295088	chr3	6	100295087	100295211	Indispensable
ClinVar	chr3:g.100295115_100295115del	TBC1D23	100295115	100295115	chr3	6	100295087	100295211	Indispensable
ClinVar	chr3:g.100295153C>T	TBC1D23	100295153	100295153	chr3	6	100295087	100295211	Indispensable
ClinVar	chr3:g.100295319_100295320del	TBC1D23	100295319	100295320	chr3	7	100295302	100295348	Indispensable
ClinVar	chr3:g.100310515_100310515delinsAA	TBC1D23	100310515	100310515	chr3	14	100310403	100310542	Indispensable
ClinVar	chr3:g.100713749C>T	TFG	100713749	100713749	chr3	2	100713643	100713869	Indispensable
ClinVar	chr3:g.100713809C>G	TFG	100713809	100713809	chr3	2	100713643	100713869	Indispensable
ClinVar	chr3:g.100728759C>T	TFG	100728759	100728759	chr3	4	100728712	100728858	Indispensable
ClinVar	chr3:g.100728780C>T	TFG	100728780	100728780	chr3	4	100728712	100728858	Indispensable
ClinVar	chr3:g.101229409_101229410del	IMPG2	101229409	101229410	chr3	17	101229380	101229590	Indispensable
ClinVar	chr3:g.101229478G>A	IMPG2	101229478	101229478	chr3	17	101229380	101229590	Indispensable
ClinVar	chr3:g.101229565_101229565del	IMPG2	101229565	101229565	chr3	17	101229380	101229590	Indispensable
ClinVar	chr3:g.101232784C>A	IMPG2	101232784	101232784	chr3	15	101232781	101232991	Indispensable
ClinVar	chr3:g.101232784_101232785dup	IMPG2	101232784	101232785	chr3	15	101232781	101232991	Indispensable
ClinVar	chr3:g.101232791_101232791del	IMPG2	101232791	101232791	chr3	15	101232781	101232991	Indispensable
ClinVar	chr3:g.101232845G>A	IMPG2	101232845	101232845	chr3	15	101232781	101232991	Indispensable
ClinVar	chr3:g.101232867_101232867del	IMPG2	101232867	101232867	chr3	15	101232781	101232991	Indispensable
ClinVar	chr3:g.101232888G>T	IMPG2	101232888	101232888	chr3	15	101232781	101232991	Indispensable
ClinVar	chr3:g.101232917C>A	IMPG2	101232917	101232917	chr3	15	101232781	101232991	Indispensable
ClinVar	chr3:g.101232967A>G	IMPG2	101232967	101232967	chr3	15	101232781	101232991	Indispensable
ClinVar	chr3:g.101232991C>T	IMPG2	101232991	101232991	chr3	15	101232781	101232991	Indispensable
ClinVar	chr3:g.101242701_101242702del	IMPG2	101242701	101242702	chr3	14	101242688	101242907	Indispensable
ClinVar	chr3:g.101242707_101242708dup	IMPG2	101242707	101242708	chr3	14	101242688	101242907	Indispensable
ClinVar	chr3:g.101242737G>T	IMPG2	101242737	101242737	chr3	14	101242688	101242907	Indispensable
ClinVar	chr3:g.101242820G>A	IMPG2	101242820	101242820	chr3	14	101242688	101242907	Indispensable
ClinVar	chr3:g.101242842_101242843dup	IMPG2	101242842	101242843	chr3	14	101242688	101242907	Indispensable
ClinVar	chr3:g.101242871G>A	IMPG2	101242871	101242871	chr3	14	101242688	101242907	Indispensable
ClinVar	chr3:g.101242894A>T	IMPG2	101242894	101242894	chr3	14	101242688	101242907	Indispensable
ClinVar	chr3:g.101243534C>A	IMPG2	101243534	101243534	chr3	13	101243529	101244787	Indispensable
ClinVar	chr3:g.101243576T>A	IMPG2	101243576	101243576	chr3	13	101243529	101244787	Indispensable
ClinVar	chr3:g.101243592_101243592del	IMPG2	101243592	101243592	chr3	13	101243529	101244787	Indispensable
ClinVar	chr3:g.101243615G>A	IMPG2	101243615	101243615	chr3	13	101243529	101244787	Indispensable
ClinVar	chr3:g.101243765G>A	IMPG2	101243765	101243765	chr3	13	101243529	101244787	Indispensable
ClinVar	chr3:g.101243771G>A	IMPG2	101243771	101243771	chr3	13	101243529	101244787	Indispensable
ClinVar	chr3:g.101243850_101243850del	IMPG2	101243850	101243850	chr3	13	101243529	101244787	Indispensable
ClinVar	chr3:g.101243918_101243919del	IMPG2	101243918	101243919	chr3	13	101243529	101244787	Indispensable
ClinVar	chr3:g.101244010C>T	IMPG2	101244010	101244010	chr3	13	101243529	101244787	Indispensable
ClinVar	chr3:g.101244013_101244014del	IMPG2	101244013	101244014	chr3	13	101243529	101244787	Indispensable
ClinVar	chr3:g.101244061_101244062dup	IMPG2	101244061	101244062	chr3	13	101243529	101244787	Indispensable
ClinVar	chr3:g.101244098_101244098del	IMPG2	101244098	101244098	chr3	13	101243529	101244787	Indispensable
ClinVar	chr3:g.101244188_101244188del	IMPG2	101244188	101244188	chr3	13	101243529	101244787	Indispensable
ClinVar	chr3:g.101244211G>T	IMPG2	101244211	101244211	chr3	13	101243529	101244787	Indispensable
ClinVar	chr3:g.101244293_101244293del	IMPG2	101244293	101244293	chr3	13	101243529	101244787	Indispensable
ClinVar	chr3:g.101244505_101244505del	IMPG2	101244505	101244505	chr3	13	101243529	101244787	Indispensable
ClinVar	chr3:g.101244512_101244513dup	IMPG2	101244512	101244513	chr3	13	101243529	101244787	Indispensable
ClinVar	chr3:g.101244513_101244514del	IMPG2	101244513	101244514	chr3	13	101243529	101244787	Indispensable
ClinVar	chr3:g.101244529A>T	IMPG2	101244529	101244529	chr3	13	101243529	101244787	Indispensable
ClinVar	chr3:g.101244592A>C	IMPG2	101244592	101244592	chr3	13	101243529	101244787	Indispensable
ClinVar	chr3:g.101244596G>A	IMPG2	101244596	101244596	chr3	13	101243529	101244787	Indispensable
ClinVar	chr3:g.101244651A>C	IMPG2	101244651	101244651	chr3	13	101243529	101244787	Indispensable
ClinVar	chr3:g.101244673_101244673del	IMPG2	101244673	101244673	chr3	13	101243529	101244787	Indispensable
ClinVar	chr3:g.101245802C>A	IMPG2	101245802	101245802	chr3	12	101245802	101246105	Indispensable
ClinVar	chr3:g.101245854_101245854del	IMPG2	101245854	101245854	chr3	12	101245802	101246105	Indispensable
ClinVar	chr3:g.101245862G>A	IMPG2	101245862	101245862	chr3	12	101245802	101246105	Indispensable
ClinVar	chr3:g.101245877_101245877del	IMPG2	101245877	101245877	chr3	12	101245802	101246105	Indispensable
ClinVar	chr3:g.101245995C>T	IMPG2	101245995	101245995	chr3	12	101245802	101246105	Indispensable
ClinVar	chr3:g.101246000_101246001dup	IMPG2	101246000	101246001	chr3	12	101245802	101246105	Indispensable
ClinVar	chr3:g.101246010_101246017del	IMPG2	101246010	101246017	chr3	12	101245802	101246105	Indispensable
ClinVar	chr3:g.101246068_101246069insTG	IMPG2	101246068	101246069	chr3	12	101245802	101246105	Indispensable
ClinVar	chr3:g.101253717_101253727del	IMPG2	101253717	101253727	chr3	11	101253696	101253781	Indispensable
ClinVar	chr3:g.101253727G>C	IMPG2	101253727	101253727	chr3	11	101253696	101253781	Indispensable
ClinVar	chr3:g.101253779T>A	IMPG2	101253779	101253779	chr3	11	101253696	101253781	Indispensable
ClinVar	chr3:g.101257581_101257582dup	IMPG2	101257581	101257582	chr3	10	101257529	101257773	Indispensable
ClinVar	chr3:g.101257582_101257582del	IMPG2	101257582	101257582	chr3	10	101257529	101257773	Indispensable
ClinVar	chr3:g.101257595G>A	IMPG2	101257595	101257595	chr3	10	101257529	101257773	Indispensable
ClinVar	chr3:g.101257611A>T	IMPG2	101257611	101257611	chr3	10	101257529	101257773	Indispensable
ClinVar	chr3:g.101257637_101257637del	IMPG2	101257637	101257637	chr3	10	101257529	101257773	Indispensable
ClinVar	chr3:g.101257736_101257736del	IMPG2	101257736	101257736	chr3	10	101257529	101257773	Indispensable
ClinVar	chr3:g.101257760_101257760del	IMPG2	101257760	101257760	chr3	10	101257529	101257773	Indispensable
ClinVar	chr3:g.101269547_101269548dup	IMPG2	101269547	101269548	chr3	8	101269515	101269573	Indispensable
ClinVar	chr3:g.101269562_101269574del	IMPG2	101269562	101269574	chr3	8	101269515	101269573	Indispensable
ClinVar	chr3:g.101275694G>C	IMPG2	101275694	101275694	chr3	6	101275663	101275745	Indispensable
ClinVar	chr3:g.101275695_101275695del	IMPG2	101275695	101275695	chr3	6	101275663	101275745	Indispensable
ClinVar	chr3:g.101276675G>C	IMPG2	101276675	101276675	chr3	5	101276664	101276713	Indispensable
ClinVar	chr3:g.101291499A>C	IMPG2	101291499	101291499	chr3	4	101291479	101291510	Indispensable
ClinVar	chr3:g.101304192C>T	IMPG2	101304192	101304192	chr3	3	101304146	101304312	Indispensable
ClinVar	chr3:g.101304267C>G	IMPG2	101304267	101304267	chr3	3	101304146	101304312	Indispensable
ClinVar	chr3:g.101304268G>A	IMPG2	101304268	101304268	chr3	3	101304146	101304312	Indispensable
ClinVar	chr3:g.101320304_101320305dup	IMPG2	101320304	101320305	chr3	1	101320288	101320575	Indispensable
ClinVar	chr3:g.101565595A>G	TRMT10C	101565595	101565595	chr3	2	101564770	101566446	Indispensable
ClinVar	chr3:g.101651549G>A	ZBTB11	101651549	101651549	chr3	11	101648889	101651683	Indispensable
ClinVar	chr3:g.101651594G>A	ZBTB11	101651594	101651594	chr3	11	101648889	101651683	Indispensable
ClinVar	chr3:g.101651620C>T	ZBTB11	101651620	101651620	chr3	11	101648889	101651683	Indispensable
ClinVar	chr3:g.101651660T>C	ZBTB11	101651660	101651660	chr3	11	101648889	101651683	Indispensable
ClinVar	chr3:g.101652500A>C	ZBTB11	101652500	101652500	chr3	10	101652496	101652671	Indispensable
ClinVar	chr3:g.101656110G>A	ZBTB11	101656110	101656110	chr3	7	101656104	101656248	Indispensable
ClinVar	chr3:g.101665078_101665079dup	ZBTB11	101665078	101665079	chr3	4	101664964	101665808	Indispensable
ClinVar	chr3:g.101665680T>A	ZBTB11	101665680	101665680	chr3	4	101664964	101665808	Indispensable
ClinVar	chr3:g.101676761G>A	ZBTB11	101676761	101676761	chr3	1	101676605	101677132	Indispensable
ClinVar	chr3:g.101676818_101676830del	ZBTB11	101676818	101676830	chr3	1	101676605	101677132	Indispensable
ClinVar	chr3:g.105745992T>A	CBLB	105745992	105745992	chr3	6	105745917	105746038	Indispensable
ClinVar	chr3:g.111567640_111567640del	CD96	111567640	111567640	chr3	3	111567523	111567647	Indispensable
ClinVar	chr3:g.111585362C>T	CD96	111585362	111585362	chr3	5	111585323	111585378	Indispensable
ClinVar	chr3:g.112086441G>T	C3orf52	112086441	112086441	chr3	1	112086389	112086545	Indispensable
ClinVar	chr3:g.112109557C>G	C3orf52	112109557	112109557	chr3	4	112109543	112109613	Indispensable
ClinVar	chr3:g.112109581_112109585del	C3orf52	112109581	112109585	chr3	4	112109543	112109613	Indispensable
ClinVar	chr3:g.112112988T>A	C3orf52	112112988	112112988	chr3	5	112112964	112113145	Indispensable
ClinVar	chr3:g.113291580_113291581dup	CFAP44	113291580	113291581	chr3	35	113286930	113291748	Indispensable
ClinVar	chr3:g.113344603G>A	CFAP44	113344603	113344603	chr3	23	113344516	113344712	Indispensable
ClinVar	chr3:g.113358866_113358875del	CFAP44	113358866	113358875	chr3	22	113358745	113358875	Indispensable
ClinVar	chr3:g.113363260_113363261dup	CFAP44	113363260	113363261	chr3	21	113363145	113363307	Indispensable
ClinVar	chr3:g.113363263_113363266del	CFAP44	113363263	113363266	chr3	21	113363145	113363307	Indispensable
ClinVar	chr3:g.113366138_113366138del	CFAP44	113366138	113366138	chr3	19	113366039	113366309	Indispensable
ClinVar	chr3:g.113400632C>A	CFAP44	113400632	113400632	chr3	12	113400545	113400644	Indispensable
ClinVar	chr3:g.113416528G>A	CFAP44	113416528	113416528	chr3	6	113416525	113416627	Indispensable
ClinVar	chr3:g.113420052G>A	CFAP44	113420052	113420052	chr3	5	113420017	113420179	Indispensable
ClinVar	chr3:g.113426272G>A	CFAP44	113426272	113426272	chr3	4	113426124	113426277	Indispensable
ClinVar	chr3:g.113784227G>A	ATP6V1A	113784227	113784227	chr3	4	113784224	113784438	Indispensable
ClinVar	chr3:g.113784310G>T	ATP6V1A	113784310	113784310	chr3	4	113784224	113784438	Indispensable
ClinVar	chr3:g.113784311A>T	ATP6V1A	113784311	113784311	chr3	4	113784224	113784438	Indispensable
ClinVar	chr3:g.113786301C>T	ATP6V1A	113786301	113786301	chr3	6	113786232	113786383	Indispensable
ClinVar	chr3:g.113788786T>C	ATP6V1A	113788786	113788786	chr3	7	113788713	113788875	Indispensable
ClinVar	chr3:g.113788837G>A	ATP6V1A	113788837	113788837	chr3	7	113788713	113788875	Indispensable
ClinVar	chr3:g.113789793A>G	ATP6V1A	113789793	113789793	chr3	8	113789732	113789840	Indispensable
ClinVar	chr3:g.113789806G>A	ATP6V1A	113789806	113789806	chr3	8	113789732	113789840	Indispensable
ClinVar	chr3:g.113789806G>T	ATP6V1A	113789806	113789806	chr3	8	113789732	113789840	Indispensable
ClinVar	chr3:g.113789807C>T	ATP6V1A	113789807	113789807	chr3	8	113789732	113789840	Indispensable
ClinVar	chr3:g.113789810G>A	ATP6V1A	113789810	113789810	chr3	8	113789732	113789840	Indispensable
ClinVar	chr3:g.113789811T>C	ATP6V1A	113789811	113789811	chr3	8	113789732	113789840	Indispensable
ClinVar	chr3:g.113795090A>G	ATP6V1A	113795090	113795090	chr3	10	113795090	113795204	Indispensable
ClinVar	chr3:g.113795101C>A	ATP6V1A	113795101	113795101	chr3	10	113795090	113795204	Indispensable
ClinVar	chr3:g.113795883C>T	ATP6V1A	113795883	113795883	chr3	11	113795876	113795939	Indispensable
ClinVar	chr3:g.113805413T>C	ATP6V1A	113805413	113805413	chr3	14	113805354	113805525	Indispensable
ClinVar	chr3:g.114339264T>C	ZBTB20	114339264	114339264	chr3	12	114314500	114339426	Indispensable
ClinVar	chr3:g.114339276T>A	ZBTB20	114339276	114339276	chr3	12	114314500	114339426	Indispensable
ClinVar	chr3:g.114339276T>C	ZBTB20	114339276	114339276	chr3	12	114314500	114339426	Indispensable
ClinVar	chr3:g.114339282T>A	ZBTB20	114339282	114339282	chr3	12	114314500	114339426	Indispensable
ClinVar	chr3:g.114339283T>G	ZBTB20	114339283	114339283	chr3	12	114314500	114339426	Indispensable
ClinVar	chr3:g.114339315C>T	ZBTB20	114339315	114339315	chr3	12	114314500	114339426	Indispensable
ClinVar	chr3:g.114339315C>A	ZBTB20	114339315	114339315	chr3	12	114314500	114339426	Indispensable
ClinVar	chr3:g.114339316A>G	ZBTB20	114339316	114339316	chr3	12	114314500	114339426	Indispensable
ClinVar	chr3:g.114339316A>C	ZBTB20	114339316	114339316	chr3	12	114314500	114339426	Indispensable
ClinVar	chr3:g.114339325A>G	ZBTB20	114339325	114339325	chr3	12	114314500	114339426	Indispensable
ClinVar	chr3:g.114339327T>C	ZBTB20	114339327	114339327	chr3	12	114314500	114339426	Indispensable
ClinVar	chr3:g.114339334C>T	ZBTB20	114339334	114339334	chr3	12	114314500	114339426	Indispensable
ClinVar	chr3:g.114339345G>C	ZBTB20	114339345	114339345	chr3	12	114314500	114339426	Indispensable
ClinVar	chr3:g.114339346T>C	ZBTB20	114339346	114339346	chr3	12	114314500	114339426	Indispensable
ClinVar	chr3:g.114339349G>T	ZBTB20	114339349	114339349	chr3	12	114314500	114339426	Indispensable
ClinVar	chr3:g.114339352T>C	ZBTB20	114339352	114339352	chr3	12	114314500	114339426	Indispensable
ClinVar	chr3:g.114339358T>C	ZBTB20	114339358	114339358	chr3	12	114314500	114339426	Indispensable
ClinVar	chr3:g.114339360T>G	ZBTB20	114339360	114339360	chr3	12	114314500	114339426	Indispensable
ClinVar	chr3:g.114339362C>G	ZBTB20	114339362	114339362	chr3	12	114314500	114339426	Indispensable
ClinVar	chr3:g.114339369A>C	ZBTB20	114339369	114339369	chr3	12	114314500	114339426	Indispensable
ClinVar	chr3:g.114339370G>A	ZBTB20	114339370	114339370	chr3	12	114314500	114339426	Indispensable
ClinVar	chr3:g.114339371G>C	ZBTB20	114339371	114339371	chr3	12	114314500	114339426	Indispensable
ClinVar	chr3:g.114339379T>C	ZBTB20	114339379	114339379	chr3	12	114314500	114339426	Indispensable
ClinVar	chr3:g.114339382_114339384del	ZBTB20	114339382	114339384	chr3	12	114314500	114339426	Indispensable
ClinVar	chr3:g.114339384G>A	ZBTB20	114339384	114339384	chr3	12	114314500	114339426	Indispensable
ClinVar	chr3:g.114339393C>A	ZBTB20	114339393	114339393	chr3	12	114314500	114339426	Indispensable
ClinVar	chr3:g.114339394G>A	ZBTB20	114339394	114339394	chr3	12	114314500	114339426	Indispensable
ClinVar	chr3:g.114339399C>T	ZBTB20	114339399	114339399	chr3	12	114314500	114339426	Indispensable
ClinVar	chr3:g.114339409A>G	ZBTB20	114339409	114339409	chr3	12	114314500	114339426	Indispensable
ClinVar	chr3:g.114339414T>G	ZBTB20	114339414	114339414	chr3	12	114314500	114339426	Indispensable
ClinVar	chr3:g.114339414T>C	ZBTB20	114339414	114339414	chr3	12	114314500	114339426	Indispensable
ClinVar	chr3:g.114339418G>A	ZBTB20	114339418	114339418	chr3	12	114314500	114339426	Indispensable
ClinVar	chr3:g.114339426C>G	ZBTB20	114339426	114339426	chr3	12	114314500	114339426	Indispensable
ClinVar	chr3:g.114350276G>A	ZBTB20	114350276	114350276	chr3	11	114350274	114351878	Indispensable
ClinVar	chr3:g.114350276G>T	ZBTB20	114350276	114350276	chr3	11	114350274	114351878	Indispensable
ClinVar	chr3:g.114350278G>C	ZBTB20	114350278	114350278	chr3	11	114350274	114351878	Indispensable
ClinVar	chr3:g.114350279T>C	ZBTB20	114350279	114350279	chr3	11	114350274	114351878	Indispensable
ClinVar	chr3:g.114350283C>A	ZBTB20	114350283	114350283	chr3	11	114350274	114351878	Indispensable
ClinVar	chr3:g.114350291T>C	ZBTB20	114350291	114350291	chr3	11	114350274	114351878	Indispensable
ClinVar	chr3:g.114350291T>G	ZBTB20	114350291	114350291	chr3	11	114350274	114351878	Indispensable
ClinVar	chr3:g.114350295T>C	ZBTB20	114350295	114350295	chr3	11	114350274	114351878	Indispensable
ClinVar	chr3:g.114350303T>C	ZBTB20	114350303	114350303	chr3	11	114350274	114351878	Indispensable
ClinVar	chr3:g.114350307G>C	ZBTB20	114350307	114350307	chr3	11	114350274	114351878	Indispensable
ClinVar	chr3:g.114350310T>G	ZBTB20	114350310	114350310	chr3	11	114350274	114351878	Indispensable
ClinVar	chr3:g.114350310T>C	ZBTB20	114350310	114350310	chr3	11	114350274	114351878	Indispensable
ClinVar	chr3:g.114350312G>T	ZBTB20	114350312	114350312	chr3	11	114350274	114351878	Indispensable
ClinVar	chr3:g.114350318A>C	ZBTB20	114350318	114350318	chr3	11	114350274	114351878	Indispensable
ClinVar	chr3:g.114350331A>G	ZBTB20	114350331	114350331	chr3	11	114350274	114351878	Indispensable
ClinVar	chr3:g.114350339C>T	ZBTB20	114350339	114350339	chr3	11	114350274	114351878	Indispensable
ClinVar	chr3:g.114350339C>A	ZBTB20	114350339	114350339	chr3	11	114350274	114351878	Indispensable
ClinVar	chr3:g.114350340A>C	ZBTB20	114350340	114350340	chr3	11	114350274	114351878	Indispensable
ClinVar	chr3:g.114350350_114350351dup	ZBTB20	114350350	114350351	chr3	11	114350274	114351878	Indispensable
ClinVar	chr3:g.114350364G>A	ZBTB20	114350364	114350364	chr3	11	114350274	114351878	Indispensable
ClinVar	chr3:g.114350442_114350443dup	ZBTB20	114350442	114350443	chr3	11	114350274	114351878	Indispensable
ClinVar	chr3:g.114350528_114350529delinsAT	ZBTB20	114350528	114350529	chr3	11	114350274	114351878	Indispensable
ClinVar	chr3:g.114350567_114350579del	ZBTB20	114350567	114350579	chr3	11	114350274	114351878	Indispensable
ClinVar	chr3:g.114350628_114350628del	ZBTB20	114350628	114350628	chr3	11	114350274	114351878	Indispensable
ClinVar	chr3:g.114350646_114350647dup	ZBTB20	114350646	114350647	chr3	11	114350274	114351878	Indispensable
ClinVar	chr3:g.114350649_114350650insACTAC	ZBTB20	114350649	114350650	chr3	11	114350274	114351878	Indispensable
ClinVar	chr3:g.114350665_114350666dup	ZBTB20	114350665	114350666	chr3	11	114350274	114351878	Indispensable
ClinVar	chr3:g.114350728_114350728del	ZBTB20	114350728	114350728	chr3	11	114350274	114351878	Indispensable
ClinVar	chr3:g.114350821_114350822dup	ZBTB20	114350821	114350822	chr3	11	114350274	114351878	Indispensable
ClinVar	chr3:g.114350901G>A	ZBTB20	114350901	114350901	chr3	11	114350274	114351878	Indispensable
ClinVar	chr3:g.114351039_114351040dup	ZBTB20	114351039	114351040	chr3	11	114350274	114351878	Indispensable
ClinVar	chr3:g.114351054_114351054del	ZBTB20	114351054	114351054	chr3	11	114350274	114351878	Indispensable
ClinVar	chr3:g.114351160_114351160del	ZBTB20	114351160	114351160	chr3	11	114350274	114351878	Indispensable
ClinVar	chr3:g.114351334G>C	ZBTB20	114351334	114351334	chr3	11	114350274	114351878	Indispensable
ClinVar	chr3:g.114351357C>A	ZBTB20	114351357	114351357	chr3	11	114350274	114351878	Indispensable
ClinVar	chr3:g.114351386_114351387dup	ZBTB20	114351386	114351387	chr3	11	114350274	114351878	Indispensable
ClinVar	chr3:g.114351434_114351444del	ZBTB20	114351434	114351444	chr3	11	114350274	114351878	Indispensable
ClinVar	chr3:g.114351675_114351675del	ZBTB20	114351675	114351675	chr3	11	114350274	114351878	Indispensable
ClinVar	chr3:g.114351690G>A	ZBTB20	114351690	114351690	chr3	11	114350274	114351878	Indispensable
ClinVar	chr3:g.114351717_114351730del	ZBTB20	114351717	114351730	chr3	11	114350274	114351878	Indispensable
ClinVar	chr3:g.114351748_114351749dup	ZBTB20	114351748	114351749	chr3	11	114350274	114351878	Indispensable
ClinVar	chr3:g.119409549_119409549del	ARHGAP31	119409549	119409549	chr3	11	119409496	119409776	Indispensable
ClinVar	chr3:g.119413976C>T	ARHGAP31	119413976	119413976	chr3	12	119413856	119420714	Indispensable
ClinVar	chr3:g.119414111C>T	ARHGAP31	119414111	119414111	chr3	12	119413856	119420714	Indispensable
ClinVar	chr3:g.119415187_119415187del	ARHGAP31	119415187	119415187	chr3	12	119413856	119420714	Indispensable
ClinVar	chr3:g.119477312_119477313insGA	POGLUT1	119477312	119477313	chr3	4	119477313	119477448	Indispensable
ClinVar	chr3:g.119477336_119477336del	POGLUT1	119477336	119477336	chr3	4	119477313	119477448	Indispensable
ClinVar	chr3:g.119480166_119480166del	POGLUT1	119480166	119480166	chr3	5	119480051	119480172	Indispensable
ClinVar	chr3:g.119480166_119480167dup	POGLUT1	119480166	119480167	chr3	5	119480051	119480172	Indispensable
ClinVar	chr3:g.119486846C>T	POGLUT1	119486846	119486846	chr3	7	119486833	119486932	Indispensable
ClinVar	chr3:g.119486893T>G	POGLUT1	119486893	119486893	chr3	7	119486833	119486932	Indispensable
ClinVar	chr3:g.119498923_119498924del	TIMMDC1	119498923	119498924	chr3	1	119498547	119498927	Indispensable
ClinVar	chr3:g.119503585G>A	TIMMDC1	119503585	119503585	chr3	3	119503532	119503620	Indispensable
ClinVar	chr3:g.119513717_119513717del	TIMMDC1	119513717	119513717	chr3	5	119513641	119513719	Indispensable
ClinVar	chr3:g.119726340_119726340del	CFAP91	119726340	119726340	chr3	7	119726171	119726348	Indispensable
ClinVar	chr3:g.120167553_120167553del	GPR156	120167553	120167553	chr3	10	120165478	120168384	Indispensable
ClinVar	chr3:g.120628430_120628430del	HGD	120628430	120628430	chr3	14	120628172	120628529	Indispensable
ClinVar	chr3:g.120628449G>T	HGD	120628449	120628449	chr3	14	120628172	120628529	Indispensable
ClinVar	chr3:g.120628457_120628460del	HGD	120628457	120628460	chr3	14	120628172	120628529	Indispensable
ClinVar	chr3:g.120628473_120628473del	HGD	120628473	120628473	chr3	14	120628172	120628529	Indispensable
ClinVar	chr3:g.120633150_120633150del	HGD	120633150	120633150	chr3	13	120633147	120633328	Indispensable
ClinVar	chr3:g.120633154_120633164del	HGD	120633154	120633164	chr3	13	120633147	120633328	Indispensable
ClinVar	chr3:g.120633175_120633178del	HGD	120633175	120633178	chr3	13	120633147	120633328	Indispensable
ClinVar	chr3:g.120633204G>T	HGD	120633204	120633204	chr3	13	120633147	120633328	Indispensable
ClinVar	chr3:g.120633218_120633220del	HGD	120633218	120633220	chr3	13	120633147	120633328	Indispensable
ClinVar	chr3:g.120633221C>T	HGD	120633221	120633221	chr3	13	120633147	120633328	Indispensable
ClinVar	chr3:g.120633222_120633223dup	HGD	120633222	120633223	chr3	13	120633147	120633328	Indispensable
ClinVar	chr3:g.120633223T>C	HGD	120633223	120633223	chr3	13	120633147	120633328	Indispensable
ClinVar	chr3:g.120633223_120633224dup	HGD	120633223	120633224	chr3	13	120633147	120633328	Indispensable
ClinVar	chr3:g.120633224_120633224del	HGD	120633224	120633224	chr3	13	120633147	120633328	Indispensable
ClinVar	chr3:g.120633233T>C	HGD	120633233	120633233	chr3	13	120633147	120633328	Indispensable
ClinVar	chr3:g.120633234_120633235dup	HGD	120633234	120633235	chr3	13	120633147	120633328	Indispensable
ClinVar	chr3:g.120633250C>T	HGD	120633250	120633250	chr3	13	120633147	120633328	Indispensable
ClinVar	chr3:g.120633251C>T	HGD	120633251	120633251	chr3	13	120633147	120633328	Indispensable
ClinVar	chr3:g.120633254C>T	HGD	120633254	120633254	chr3	13	120633147	120633328	Indispensable
ClinVar	chr3:g.120633256C>G	HGD	120633256	120633256	chr3	13	120633147	120633328	Indispensable
ClinVar	chr3:g.120633256C>A	HGD	120633256	120633256	chr3	13	120633147	120633328	Indispensable
ClinVar	chr3:g.120633257C>G	HGD	120633257	120633257	chr3	13	120633147	120633328	Indispensable
ClinVar	chr3:g.120633260G>A	HGD	120633260	120633260	chr3	13	120633147	120633328	Indispensable
ClinVar	chr3:g.120633275G>A	HGD	120633275	120633275	chr3	13	120633147	120633328	Indispensable
ClinVar	chr3:g.120633278T>G	HGD	120633278	120633278	chr3	13	120633147	120633328	Indispensable
ClinVar	chr3:g.120633286T>C	HGD	120633286	120633286	chr3	13	120633147	120633328	Indispensable
ClinVar	chr3:g.120633301A>C	HGD	120633301	120633301	chr3	13	120633147	120633328	Indispensable
ClinVar	chr3:g.120633301A>G	HGD	120633301	120633301	chr3	13	120633147	120633328	Indispensable
ClinVar	chr3:g.120633316C>A	HGD	120633316	120633316	chr3	13	120633147	120633328	Indispensable
ClinVar	chr3:g.120633316_120633318delinsTA	HGD	120633316	120633318	chr3	13	120633147	120633328	Indispensable
ClinVar	chr3:g.120633319_120633319del	HGD	120633319	120633319	chr3	13	120633147	120633328	Indispensable
ClinVar	chr3:g.120633326T>C	HGD	120633326	120633326	chr3	13	120633147	120633328	Indispensable
ClinVar	chr3:g.120633326_120633327dup	HGD	120633326	120633327	chr3	13	120633147	120633328	Indispensable
ClinVar	chr3:g.120633328C>T	HGD	120633328	120633328	chr3	13	120633147	120633328	Indispensable
ClinVar	chr3:g.120638466G>C	HGD	120638466	120638466	chr3	12	120638455	120638581	Indispensable
ClinVar	chr3:g.120638471C>G	HGD	120638471	120638471	chr3	12	120638455	120638581	Indispensable
ClinVar	chr3:g.120638475A>C	HGD	120638475	120638475	chr3	12	120638455	120638581	Indispensable
ClinVar	chr3:g.120638475_120638475del	HGD	120638475	120638475	chr3	12	120638455	120638581	Indispensable
ClinVar	chr3:g.120638490_120638491dup	HGD	120638490	120638491	chr3	12	120638455	120638581	Indispensable
ClinVar	chr3:g.120638491_120638491del	HGD	120638491	120638491	chr3	12	120638455	120638581	Indispensable
ClinVar	chr3:g.120638496C>T	HGD	120638496	120638496	chr3	12	120638455	120638581	Indispensable
ClinVar	chr3:g.120638497A>G	HGD	120638497	120638497	chr3	12	120638455	120638581	Indispensable
ClinVar	chr3:g.120638499C>T	HGD	120638499	120638499	chr3	12	120638455	120638581	Indispensable
ClinVar	chr3:g.120638500G>A	HGD	120638500	120638500	chr3	12	120638455	120638581	Indispensable
ClinVar	chr3:g.120638515C>T	HGD	120638515	120638515	chr3	12	120638455	120638581	Indispensable
ClinVar	chr3:g.120638535C>A	HGD	120638535	120638535	chr3	12	120638455	120638581	Indispensable
ClinVar	chr3:g.120638547G>A	HGD	120638547	120638547	chr3	12	120638455	120638581	Indispensable
ClinVar	chr3:g.120638562A>C	HGD	120638562	120638562	chr3	12	120638455	120638581	Indispensable
ClinVar	chr3:g.120638563C>G	HGD	120638563	120638563	chr3	12	120638455	120638581	Indispensable
ClinVar	chr3:g.120644320T>G	HGD	120644320	120644320	chr3	10	120644319	120644443	Indispensable
ClinVar	chr3:g.120644340G>A	HGD	120644340	120644340	chr3	10	120644319	120644443	Indispensable
ClinVar	chr3:g.120644351T>C	HGD	120644351	120644351	chr3	10	120644319	120644443	Indispensable
ClinVar	chr3:g.120644360C>A	HGD	120644360	120644360	chr3	10	120644319	120644443	Indispensable
ClinVar	chr3:g.120644391A>C	HGD	120644391	120644391	chr3	10	120644319	120644443	Indispensable
ClinVar	chr3:g.120644394C>T	HGD	120644394	120644394	chr3	10	120644319	120644443	Indispensable
ClinVar	chr3:g.120644404G>C	HGD	120644404	120644404	chr3	10	120644319	120644443	Indispensable
ClinVar	chr3:g.120644405G>A	HGD	120644405	120644405	chr3	10	120644319	120644443	Indispensable
ClinVar	chr3:g.120644405G>T	HGD	120644405	120644405	chr3	10	120644319	120644443	Indispensable
ClinVar	chr3:g.120644413A>G	HGD	120644413	120644413	chr3	10	120644319	120644443	Indispensable
ClinVar	chr3:g.120644414A>G	HGD	120644414	120644414	chr3	10	120644319	120644443	Indispensable
ClinVar	chr3:g.120644418_120644419dup	HGD	120644418	120644419	chr3	10	120644319	120644443	Indispensable
ClinVar	chr3:g.120644419C>T	HGD	120644419	120644419	chr3	10	120644319	120644443	Indispensable
ClinVar	chr3:g.120644419C>G	HGD	120644419	120644419	chr3	10	120644319	120644443	Indispensable
ClinVar	chr3:g.120644419C>A	HGD	120644419	120644419	chr3	10	120644319	120644443	Indispensable
ClinVar	chr3:g.120644420_120644420del	HGD	120644420	120644420	chr3	10	120644319	120644443	Indispensable
ClinVar	chr3:g.120644428G>T	HGD	120644428	120644428	chr3	10	120644319	120644443	Indispensable
ClinVar	chr3:g.120644434C>A	HGD	120644434	120644434	chr3	10	120644319	120644443	Indispensable
ClinVar	chr3:g.120644436_120644437insATTGATT	HGD	120644436	120644437	chr3	10	120644319	120644443	Indispensable
ClinVar	chr3:g.120644437T>C	HGD	120644437	120644437	chr3	10	120644319	120644443	Indispensable
ClinVar	chr3:g.120644441_120644441del	HGD	120644441	120644441	chr3	10	120644319	120644443	Indispensable
ClinVar	chr3:g.120644441_120644442del	HGD	120644441	120644442	chr3	10	120644319	120644443	Indispensable
ClinVar	chr3:g.120646267C>A	HGD	120646267	120646267	chr3	9	120646267	120646366	Indispensable
ClinVar	chr3:g.120646269A>G	HGD	120646269	120646269	chr3	9	120646267	120646366	Indispensable
ClinVar	chr3:g.120646302C>T	HGD	120646302	120646302	chr3	9	120646267	120646366	Indispensable
ClinVar	chr3:g.120646302C>A	HGD	120646302	120646302	chr3	9	120646267	120646366	Indispensable
ClinVar	chr3:g.120646319_120646328del	HGD	120646319	120646328	chr3	9	120646267	120646366	Indispensable
ClinVar	chr3:g.120646323C>T	HGD	120646323	120646323	chr3	9	120646267	120646366	Indispensable
ClinVar	chr3:g.120646328_120646328del	HGD	120646328	120646328	chr3	9	120646267	120646366	Indispensable
ClinVar	chr3:g.120646350C>A	HGD	120646350	120646350	chr3	9	120646267	120646366	Indispensable
ClinVar	chr3:g.120646359A>T	HGD	120646359	120646359	chr3	9	120646267	120646366	Indispensable
ClinVar	chr3:g.120646363C>T	HGD	120646363	120646363	chr3	9	120646267	120646366	Indispensable
ClinVar	chr3:g.120646973C>T	HGD	120646973	120646973	chr3	8	120646973	120647052	Indispensable
ClinVar	chr3:g.120646981C>A	HGD	120646981	120646981	chr3	8	120646973	120647052	Indispensable
ClinVar	chr3:g.120646986A>C	HGD	120646986	120646986	chr3	8	120646973	120647052	Indispensable
ClinVar	chr3:g.120646989T>C	HGD	120646989	120646989	chr3	8	120646973	120647052	Indispensable
ClinVar	chr3:g.120647007A>G	HGD	120647007	120647007	chr3	8	120646973	120647052	Indispensable
ClinVar	chr3:g.120647009C>A	HGD	120647009	120647009	chr3	8	120646973	120647052	Indispensable
ClinVar	chr3:g.120647013C>G	HGD	120647013	120647013	chr3	8	120646973	120647052	Indispensable
ClinVar	chr3:g.120647014C>T	HGD	120647014	120647014	chr3	8	120646973	120647052	Indispensable
ClinVar	chr3:g.120647015A>G	HGD	120647015	120647015	chr3	8	120646973	120647052	Indispensable
ClinVar	chr3:g.120647020C>A	HGD	120647020	120647020	chr3	8	120646973	120647052	Indispensable
ClinVar	chr3:g.120647022G>A	HGD	120647022	120647022	chr3	8	120646973	120647052	Indispensable
ClinVar	chr3:g.120647026_120647050del	HGD	120647026	120647050	chr3	8	120646973	120647052	Indispensable
ClinVar	chr3:g.120647041C>T	HGD	120647041	120647041	chr3	8	120646973	120647052	Indispensable
ClinVar	chr3:g.120647049G>A	HGD	120647049	120647049	chr3	8	120646973	120647052	Indispensable
ClinVar	chr3:g.120647049G>C	HGD	120647049	120647049	chr3	8	120646973	120647052	Indispensable
ClinVar	chr3:g.120647052_120647053insAT	HGD	120647052	120647053	chr3	8	120646973	120647052	Indispensable
ClinVar	chr3:g.120647877C>A	HGD	120647877	120647877	chr3	7	120647877	120647911	Indispensable
ClinVar	chr3:g.120647888T>C	HGD	120647888	120647888	chr3	7	120647877	120647911	Indispensable
ClinVar	chr3:g.120647888_120647889dup	HGD	120647888	120647889	chr3	7	120647877	120647911	Indispensable
ClinVar	chr3:g.120647889C>T	HGD	120647889	120647889	chr3	7	120647877	120647911	Indispensable
ClinVar	chr3:g.120647892C>T	HGD	120647892	120647892	chr3	7	120647877	120647911	Indispensable
ClinVar	chr3:g.120647897G>A	HGD	120647897	120647897	chr3	7	120647877	120647911	Indispensable
ClinVar	chr3:g.120647898_120647898del	HGD	120647898	120647898	chr3	7	120647877	120647911	Indispensable
ClinVar	chr3:g.120647906A>G	HGD	120647906	120647906	chr3	7	120647877	120647911	Indispensable
ClinVar	chr3:g.120650775T>A	HGD	120650775	120650775	chr3	6	120650774	120650865	Indispensable
ClinVar	chr3:g.120650795C>T	HGD	120650795	120650795	chr3	6	120650774	120650865	Indispensable
ClinVar	chr3:g.120650798A>G	HGD	120650798	120650798	chr3	6	120650774	120650865	Indispensable
ClinVar	chr3:g.120650801A>T	HGD	120650801	120650801	chr3	6	120650774	120650865	Indispensable
ClinVar	chr3:g.120650810_120650810del	HGD	120650810	120650810	chr3	6	120650774	120650865	Indispensable
ClinVar	chr3:g.120650830_120650830del	HGD	120650830	120650830	chr3	6	120650774	120650865	Indispensable
ClinVar	chr3:g.120650831_120650832del	HGD	120650831	120650832	chr3	6	120650774	120650865	Indispensable
ClinVar	chr3:g.120650840C>G	HGD	120650840	120650840	chr3	6	120650774	120650865	Indispensable
ClinVar	chr3:g.120650843G>A	HGD	120650843	120650843	chr3	6	120650774	120650865	Indispensable
ClinVar	chr3:g.120650843G>T	HGD	120650843	120650843	chr3	6	120650774	120650865	Indispensable
ClinVar	chr3:g.120650846C>T	HGD	120650846	120650846	chr3	6	120650774	120650865	Indispensable
ClinVar	chr3:g.120650848A>C	HGD	120650848	120650848	chr3	6	120650774	120650865	Indispensable
ClinVar	chr3:g.120650849C>A	HGD	120650849	120650849	chr3	6	120650774	120650865	Indispensable
ClinVar	chr3:g.120650850_120650851dup	HGD	120650850	120650851	chr3	6	120650774	120650865	Indispensable
ClinVar	chr3:g.120650862_120650862del	HGD	120650862	120650862	chr3	6	120650774	120650865	Indispensable
ClinVar	chr3:g.120670435G>T	HGD	120670435	120670435	chr3	4	120670427	120670532	Indispensable
ClinVar	chr3:g.120670454C>T	HGD	120670454	120670454	chr3	4	120670427	120670532	Indispensable
ClinVar	chr3:g.120670469_120670472del	HGD	120670469	120670472	chr3	4	120670427	120670532	Indispensable
ClinVar	chr3:g.120670492A>G	HGD	120670492	120670492	chr3	4	120670427	120670532	Indispensable
ClinVar	chr3:g.120670520C>T	HGD	120670520	120670520	chr3	4	120670427	120670532	Indispensable
ClinVar	chr3:g.120670523A>C	HGD	120670523	120670523	chr3	4	120670427	120670532	Indispensable
ClinVar	chr3:g.120670524T>C	HGD	120670524	120670524	chr3	4	120670427	120670532	Indispensable
ClinVar	chr3:g.120670525A>T	HGD	120670525	120670525	chr3	4	120670427	120670532	Indispensable
ClinVar	chr3:g.120670527A>G	HGD	120670527	120670527	chr3	4	120670427	120670532	Indispensable
ClinVar	chr3:g.120670529C>T	HGD	120670529	120670529	chr3	4	120670427	120670532	Indispensable
ClinVar	chr3:g.120670530C>T	HGD	120670530	120670530	chr3	4	120670427	120670532	Indispensable
ClinVar	chr3:g.120670531A>C	HGD	120670531	120670531	chr3	4	120670427	120670532	Indispensable
ClinVar	chr3:g.120674902_120674902del	HGD	120674902	120674902	chr3	3	120674901	120674989	Indispensable
ClinVar	chr3:g.120674903T>A	HGD	120674903	120674903	chr3	3	120674901	120674989	Indispensable
ClinVar	chr3:g.120674906C>G	HGD	120674906	120674906	chr3	3	120674901	120674989	Indispensable
ClinVar	chr3:g.120674908T>A	HGD	120674908	120674908	chr3	3	120674901	120674989	Indispensable
ClinVar	chr3:g.120674920G>A	HGD	120674920	120674920	chr3	3	120674901	120674989	Indispensable
ClinVar	chr3:g.120674920G>C	HGD	120674920	120674920	chr3	3	120674901	120674989	Indispensable
ClinVar	chr3:g.120674931_120674931del	HGD	120674931	120674931	chr3	3	120674901	120674989	Indispensable
ClinVar	chr3:g.120674937G>A	HGD	120674937	120674937	chr3	3	120674901	120674989	Indispensable
ClinVar	chr3:g.120674944_120674944del	HGD	120674944	120674944	chr3	3	120674901	120674989	Indispensable
ClinVar	chr3:g.120674946A>G	HGD	120674946	120674946	chr3	3	120674901	120674989	Indispensable
ClinVar	chr3:g.120674947G>A	HGD	120674947	120674947	chr3	3	120674901	120674989	Indispensable
ClinVar	chr3:g.120674950G>C	HGD	120674950	120674950	chr3	3	120674901	120674989	Indispensable
ClinVar	chr3:g.120674957A>T	HGD	120674957	120674957	chr3	3	120674901	120674989	Indispensable
ClinVar	chr3:g.120674958T>G	HGD	120674958	120674958	chr3	3	120674901	120674989	Indispensable
ClinVar	chr3:g.120674964_120674964del	HGD	120674964	120674964	chr3	3	120674901	120674989	Indispensable
ClinVar	chr3:g.120674977_120674977del	HGD	120674977	120674977	chr3	3	120674901	120674989	Indispensable
ClinVar	chr3:g.120674979T>C	HGD	120674979	120674979	chr3	3	120674901	120674989	Indispensable
ClinVar	chr3:g.120674983G>A	HGD	120674983	120674983	chr3	3	120674901	120674989	Indispensable
ClinVar	chr3:g.120682097C>T	HGD	120682097	120682097	chr3	1	120682097	120682239	Indispensable
ClinVar	chr3:g.120682109C>G	HGD	120682109	120682109	chr3	1	120682097	120682239	Indispensable
ClinVar	chr3:g.120682110A>G	HGD	120682110	120682110	chr3	1	120682097	120682239	Indispensable
ClinVar	chr3:g.120682111T>C	HGD	120682111	120682111	chr3	1	120682097	120682239	Indispensable
ClinVar	chr3:g.121772583_121772584dup	IQCB1	121772583	121772584	chr3	14	121772557	121772713	Indispensable
ClinVar	chr3:g.121772587_121772588dup	IQCB1	121772587	121772588	chr3	14	121772557	121772713	Indispensable
ClinVar	chr3:g.121772611_121772611del	IQCB1	121772611	121772611	chr3	14	121772557	121772713	Indispensable
ClinVar	chr3:g.121772614G>A	IQCB1	121772614	121772614	chr3	14	121772557	121772713	Indispensable
ClinVar	chr3:g.121772620G>A	IQCB1	121772620	121772620	chr3	14	121772557	121772713	Indispensable
ClinVar	chr3:g.121772623C>A	IQCB1	121772623	121772623	chr3	14	121772557	121772713	Indispensable
ClinVar	chr3:g.121772628_121772628del	IQCB1	121772628	121772628	chr3	14	121772557	121772713	Indispensable
ClinVar	chr3:g.121772653G>A	IQCB1	121772653	121772653	chr3	14	121772557	121772713	Indispensable
ClinVar	chr3:g.121772659G>A	IQCB1	121772659	121772659	chr3	14	121772557	121772713	Indispensable
ClinVar	chr3:g.121788359G>C	IQCB1	121788359	121788359	chr3	12	121788284	121788432	Indispensable
ClinVar	chr3:g.121788368C>T	IQCB1	121788368	121788368	chr3	12	121788284	121788432	Indispensable
ClinVar	chr3:g.121790093_121790094dup	IQCB1	121790093	121790094	chr3	11	121790073	121790215	Indispensable
ClinVar	chr3:g.121790112G>A	IQCB1	121790112	121790112	chr3	11	121790073	121790215	Indispensable
ClinVar	chr3:g.121790133G>A	IQCB1	121790133	121790133	chr3	11	121790073	121790215	Indispensable
ClinVar	chr3:g.121790166C>A	IQCB1	121790166	121790166	chr3	11	121790073	121790215	Indispensable
ClinVar	chr3:g.121790208G>A	IQCB1	121790208	121790208	chr3	11	121790073	121790215	Indispensable
ClinVar	chr3:g.121795523_121795524insCG	IQCB1	121795523	121795524	chr3	10	121795457	121795566	Indispensable
ClinVar	chr3:g.121795542_121795543dup	IQCB1	121795542	121795543	chr3	10	121795457	121795566	Indispensable
ClinVar	chr3:g.121797132_121797132del	IQCB1	121797132	121797132	chr3	9	121797118	121797227	Indispensable
ClinVar	chr3:g.121797135G>A	IQCB1	121797135	121797135	chr3	9	121797118	121797227	Indispensable
ClinVar	chr3:g.121797166_121797169del	IQCB1	121797166	121797169	chr3	9	121797118	121797227	Indispensable
ClinVar	chr3:g.121797170_121797171dup	IQCB1	121797170	121797171	chr3	9	121797118	121797227	Indispensable
ClinVar	chr3:g.121797182_121797182del	IQCB1	121797182	121797182	chr3	9	121797118	121797227	Indispensable
ClinVar	chr3:g.121799203G>T	IQCB1	121799203	121799203	chr3	8	121799196	121799374	Indispensable
ClinVar	chr3:g.121799208_121799233del	IQCB1	121799208	121799233	chr3	8	121799196	121799374	Indispensable
ClinVar	chr3:g.121799210_121799211dup	IQCB1	121799210	121799211	chr3	8	121799196	121799374	Indispensable
ClinVar	chr3:g.121799217T>A	IQCB1	121799217	121799217	chr3	8	121799196	121799374	Indispensable
ClinVar	chr3:g.121799361T>A	IQCB1	121799361	121799361	chr3	8	121799196	121799374	Indispensable
ClinVar	chr3:g.121807354G>A	IQCB1	121807354	121807354	chr3	7	121807344	121807443	Indispensable
ClinVar	chr3:g.121807420_121807421dup	IQCB1	121807420	121807421	chr3	7	121807344	121807443	Indispensable
ClinVar	chr3:g.121807423_121807424dup	IQCB1	121807423	121807424	chr3	7	121807344	121807443	Indispensable
ClinVar	chr3:g.121807438G>A	IQCB1	121807438	121807438	chr3	7	121807344	121807443	Indispensable
ClinVar	chr3:g.121807441_121807441del	IQCB1	121807441	121807441	chr3	7	121807344	121807443	Indispensable
ClinVar	chr3:g.121808978_121808979del	IQCB1	121808978	121808979	chr3	6	121808916	121809009	Indispensable
ClinVar	chr3:g.121808990A>C	IQCB1	121808990	121808990	chr3	6	121808916	121809009	Indispensable
ClinVar	chr3:g.121826111_121826111del	IQCB1	121826111	121826111	chr3	5	121826051	121826180	Indispensable
ClinVar	chr3:g.121826148_121826152del	IQCB1	121826148	121826152	chr3	5	121826051	121826180	Indispensable
ClinVar	chr3:g.121826170_121826171dup	IQCB1	121826170	121826171	chr3	5	121826051	121826180	Indispensable
ClinVar	chr3:g.121828519G>A	IQCB1	121828519	121828519	chr3	4	121828470	121828632	Indispensable
ClinVar	chr3:g.121828555G>A	IQCB1	121828555	121828555	chr3	4	121828470	121828632	Indispensable
ClinVar	chr3:g.121828596A>T	IQCB1	121828596	121828596	chr3	4	121828470	121828632	Indispensable
ClinVar	chr3:g.121993569_121993569del	ILDR1	121993569	121993569	chr3	7	121993150	121993970	Indispensable
ClinVar	chr3:g.121993608G>A	ILDR1	121993608	121993608	chr3	7	121993150	121993970	Indispensable
ClinVar	chr3:g.121993612_121993612del	ILDR1	121993612	121993612	chr3	7	121993150	121993970	Indispensable
ClinVar	chr3:g.121993614C>A	ILDR1	121993614	121993614	chr3	7	121993150	121993970	Indispensable
ClinVar	chr3:g.121993675_121993675del	ILDR1	121993675	121993675	chr3	7	121993150	121993970	Indispensable
ClinVar	chr3:g.121993807G>T	ILDR1	121993807	121993807	chr3	7	121993150	121993970	Indispensable
ClinVar	chr3:g.121993929G>A	ILDR1	121993929	121993929	chr3	7	121993150	121993970	Indispensable
ClinVar	chr3:g.121993939_121993939del	ILDR1	121993939	121993939	chr3	7	121993150	121993970	Indispensable
ClinVar	chr3:g.121993944G>A	ILDR1	121993944	121993944	chr3	7	121993150	121993970	Indispensable
ClinVar	chr3:g.122001812G>C	ILDR1	122001812	122001812	chr3	4	122001745	122001864	Indispensable
ClinVar	chr3:g.122005244G>A	ILDR1	122005244	122005244	chr3	3	122005244	122005393	Indispensable
ClinVar	chr3:g.122005246_122005246del	ILDR1	122005246	122005246	chr3	3	122005244	122005393	Indispensable
ClinVar	chr3:g.122005265_122005266dup	ILDR1	122005265	122005266	chr3	3	122005244	122005393	Indispensable
ClinVar	chr3:g.122005307_122005307del	ILDR1	122005307	122005307	chr3	3	122005244	122005393	Indispensable
ClinVar	chr3:g.122005329_122005329del	ILDR1	122005329	122005329	chr3	3	122005244	122005393	Indispensable
ClinVar	chr3:g.122005344_122005344del	ILDR1	122005344	122005344	chr3	3	122005244	122005393	Indispensable
ClinVar	chr3:g.122005376_122005376del	ILDR1	122005376	122005376	chr3	3	122005244	122005393	Indispensable
ClinVar	chr3:g.122005389G>T	ILDR1	122005389	122005389	chr3	3	122005244	122005393	Indispensable
ClinVar	chr3:g.122007115_122007118del	ILDR1	122007115	122007118	chr3	2	122006991	122007161	Indispensable
ClinVar	chr3:g.122007121_122007122insGTT	ILDR1	122007121	122007122	chr3	2	122006991	122007161	Indispensable
ClinVar	chr3:g.122022050_122022050del	ILDR1	122022050	122022050	chr3	1	122022020	122022247	Indispensable
ClinVar	chr3:g.122022069C>T	ILDR1	122022069	122022069	chr3	1	122022020	122022247	Indispensable
ClinVar	chr3:g.122022076A>G	ILDR1	122022076	122022076	chr3	1	122022020	122022247	Indispensable
ClinVar	chr3:g.122254190A>C	CASR	122254190	122254190	chr3	2	122253948	122254374	Indispensable
ClinVar	chr3:g.122254191T>G	CASR	122254191	122254191	chr3	2	122253948	122254374	Indispensable
ClinVar	chr3:g.122254192G>A	CASR	122254192	122254192	chr3	2	122253948	122254374	Indispensable
ClinVar	chr3:g.122254207_122254208dup	CASR	122254207	122254208	chr3	2	122253948	122254374	Indispensable
ClinVar	chr3:g.122254228_122254234del	CASR	122254228	122254234	chr3	2	122253948	122254374	Indispensable
ClinVar	chr3:g.122254249C>G	CASR	122254249	122254249	chr3	2	122253948	122254374	Indispensable
ClinVar	chr3:g.122254259C>T	CASR	122254259	122254259	chr3	2	122253948	122254374	Indispensable
ClinVar	chr3:g.122254274A>G	CASR	122254274	122254274	chr3	2	122253948	122254374	Indispensable
ClinVar	chr3:g.122254275_122254276dup	CASR	122254275	122254276	chr3	2	122253948	122254374	Indispensable
ClinVar	chr3:g.122254285_122254286del	CASR	122254285	122254286	chr3	2	122253948	122254374	Indispensable
ClinVar	chr3:g.122254291_122254292dup	CASR	122254291	122254292	chr3	2	122253948	122254374	Indispensable
ClinVar	chr3:g.122254292_122254292del	CASR	122254292	122254292	chr3	2	122253948	122254374	Indispensable
ClinVar	chr3:g.122254301_122254302insTC	CASR	122254301	122254302	chr3	2	122253948	122254374	Indispensable
ClinVar	chr3:g.122254304C>G	CASR	122254304	122254304	chr3	2	122253948	122254374	Indispensable
ClinVar	chr3:g.122254328A>G	CASR	122254328	122254328	chr3	2	122253948	122254374	Indispensable
ClinVar	chr3:g.122254330A>C	CASR	122254330	122254330	chr3	2	122253948	122254374	Indispensable
ClinVar	chr3:g.122254346T>C	CASR	122254346	122254346	chr3	2	122253948	122254374	Indispensable
ClinVar	chr3:g.122254347C>G	CASR	122254347	122254347	chr3	2	122253948	122254374	Indispensable
ClinVar	chr3:g.122254353C>T	CASR	122254353	122254353	chr3	2	122253948	122254374	Indispensable
ClinVar	chr3:g.122254353_122254354delinsTT	CASR	122254353	122254354	chr3	2	122253948	122254374	Indispensable
ClinVar	chr3:g.122254354_122254354del	CASR	122254354	122254354	chr3	2	122253948	122254374	Indispensable
ClinVar	chr3:g.122254355G>T	CASR	122254355	122254355	chr3	2	122253948	122254374	Indispensable
ClinVar	chr3:g.122254368_122254369dup	CASR	122254368	122254369	chr3	2	122253948	122254374	Indispensable
ClinVar	chr3:g.122254374G>T	CASR	122254374	122254374	chr3	2	122253948	122254374	Indispensable
ClinVar	chr3:g.122257084T>A	CASR	122257084	122257084	chr3	3	122257081	122257387	Indispensable
ClinVar	chr3:g.122257085A>G	CASR	122257085	122257085	chr3	3	122257081	122257387	Indispensable
ClinVar	chr3:g.122257094_122257094delinsTTCGCT	CASR	122257094	122257094	chr3	3	122257081	122257387	Indispensable
ClinVar	chr3:g.122257100C>A	CASR	122257100	122257100	chr3	3	122257081	122257387	Indispensable
ClinVar	chr3:g.122257104G>A	CASR	122257104	122257104	chr3	3	122257081	122257387	Indispensable
ClinVar	chr3:g.122257138_122257141del	CASR	122257138	122257141	chr3	3	122257081	122257387	Indispensable
ClinVar	chr3:g.122257175G>T	CASR	122257175	122257175	chr3	3	122257081	122257387	Indispensable
ClinVar	chr3:g.122257179A>G	CASR	122257179	122257179	chr3	3	122257081	122257387	Indispensable
ClinVar	chr3:g.122257181_122257181del	CASR	122257181	122257181	chr3	3	122257081	122257387	Indispensable
ClinVar	chr3:g.122257198C>A	CASR	122257198	122257198	chr3	3	122257081	122257387	Indispensable
ClinVar	chr3:g.122257217_122257217del	CASR	122257217	122257217	chr3	3	122257081	122257387	Indispensable
ClinVar	chr3:g.122257230_122257230del	CASR	122257230	122257230	chr3	3	122257081	122257387	Indispensable
ClinVar	chr3:g.122257230T>G	CASR	122257230	122257230	chr3	3	122257081	122257387	Indispensable
ClinVar	chr3:g.122257244C>T	CASR	122257244	122257244	chr3	3	122257081	122257387	Indispensable
ClinVar	chr3:g.122257249C>A	CASR	122257249	122257249	chr3	3	122257081	122257387	Indispensable
ClinVar	chr3:g.122257249C>G	CASR	122257249	122257249	chr3	3	122257081	122257387	Indispensable
ClinVar	chr3:g.122257250_122257251del	CASR	122257250	122257251	chr3	3	122257081	122257387	Indispensable
ClinVar	chr3:g.122257275A>C	CASR	122257275	122257275	chr3	3	122257081	122257387	Indispensable
ClinVar	chr3:g.122257275A>G	CASR	122257275	122257275	chr3	3	122257081	122257387	Indispensable
ClinVar	chr3:g.122257277T>C	CASR	122257277	122257277	chr3	3	122257081	122257387	Indispensable
ClinVar	chr3:g.122257279C>A	CASR	122257279	122257279	chr3	3	122257081	122257387	Indispensable
ClinVar	chr3:g.122257279C>G	CASR	122257279	122257279	chr3	3	122257081	122257387	Indispensable
ClinVar	chr3:g.122257288_122257302del	CASR	122257288	122257302	chr3	3	122257081	122257387	Indispensable
ClinVar	chr3:g.122257290C>A	CASR	122257290	122257290	chr3	3	122257081	122257387	Indispensable
ClinVar	chr3:g.122257293A>T	CASR	122257293	122257293	chr3	3	122257081	122257387	Indispensable
ClinVar	chr3:g.122257314C>T	CASR	122257314	122257314	chr3	3	122257081	122257387	Indispensable
ClinVar	chr3:g.122257323G>A	CASR	122257323	122257323	chr3	3	122257081	122257387	Indispensable
ClinVar	chr3:g.122257335C>T	CASR	122257335	122257335	chr3	3	122257081	122257387	Indispensable
ClinVar	chr3:g.122257347C>T	CASR	122257347	122257347	chr3	3	122257081	122257387	Indispensable
ClinVar	chr3:g.122257385C>T	CASR	122257385	122257385	chr3	3	122257081	122257387	Indispensable
ClinVar	chr3:g.122261536T>A	CASR	122261536	122261536	chr3	4	122261528	122262412	Indispensable
ClinVar	chr3:g.122261548C>G	CASR	122261548	122261548	chr3	4	122261528	122262412	Indispensable
ClinVar	chr3:g.122261552C>T	CASR	122261552	122261552	chr3	4	122261528	122262412	Indispensable
ClinVar	chr3:g.122261563_122261563del	CASR	122261563	122261563	chr3	4	122261528	122262412	Indispensable
ClinVar	chr3:g.122261574T>G	CASR	122261574	122261574	chr3	4	122261528	122262412	Indispensable
ClinVar	chr3:g.122261581_122261582del	CASR	122261581	122261582	chr3	4	122261528	122262412	Indispensable
ClinVar	chr3:g.122261582T>C	CASR	122261582	122261582	chr3	4	122261528	122262412	Indispensable
ClinVar	chr3:g.122261588C>T	CASR	122261588	122261588	chr3	4	122261528	122262412	Indispensable
ClinVar	chr3:g.122261589G>A	CASR	122261589	122261589	chr3	4	122261528	122262412	Indispensable
ClinVar	chr3:g.122261604A>G	CASR	122261604	122261604	chr3	4	122261528	122262412	Indispensable
ClinVar	chr3:g.122261605_122261627del	CASR	122261605	122261627	chr3	4	122261528	122262412	Indispensable
ClinVar	chr3:g.122261606G>A	CASR	122261606	122261606	chr3	4	122261528	122262412	Indispensable
ClinVar	chr3:g.122261612C>T	CASR	122261612	122261612	chr3	4	122261528	122262412	Indispensable
ClinVar	chr3:g.122261643_122261644dup	CASR	122261643	122261644	chr3	4	122261528	122262412	Indispensable
ClinVar	chr3:g.122261656_122261656del	CASR	122261656	122261656	chr3	4	122261528	122262412	Indispensable
ClinVar	chr3:g.122261659G>A	CASR	122261659	122261659	chr3	4	122261528	122262412	Indispensable
ClinVar	chr3:g.122261669_122261670dup	CASR	122261669	122261670	chr3	4	122261528	122262412	Indispensable
ClinVar	chr3:g.122261678G>C	CASR	122261678	122261678	chr3	4	122261528	122262412	Indispensable
ClinVar	chr3:g.122261687T>G	CASR	122261687	122261687	chr3	4	122261528	122262412	Indispensable
ClinVar	chr3:g.122261694G>C	CASR	122261694	122261694	chr3	4	122261528	122262412	Indispensable
ClinVar	chr3:g.122261696C>T	CASR	122261696	122261696	chr3	4	122261528	122262412	Indispensable
ClinVar	chr3:g.122261697C>T	CASR	122261697	122261697	chr3	4	122261528	122262412	Indispensable
ClinVar	chr3:g.122261705G>T	CASR	122261705	122261705	chr3	4	122261528	122262412	Indispensable
ClinVar	chr3:g.122261714C>G	CASR	122261714	122261714	chr3	4	122261528	122262412	Indispensable
ClinVar	chr3:g.122261715G>T	CASR	122261715	122261715	chr3	4	122261528	122262412	Indispensable
ClinVar	chr3:g.122261717G>C	CASR	122261717	122261717	chr3	4	122261528	122262412	Indispensable
ClinVar	chr3:g.122261756_122261756del	CASR	122261756	122261756	chr3	4	122261528	122262412	Indispensable
ClinVar	chr3:g.122261756G>T	CASR	122261756	122261756	chr3	4	122261528	122262412	Indispensable
ClinVar	chr3:g.122261768C>T	CASR	122261768	122261768	chr3	4	122261528	122262412	Indispensable
ClinVar	chr3:g.122261769A>G	CASR	122261769	122261769	chr3	4	122261528	122262412	Indispensable
ClinVar	chr3:g.122261772_122261791del	CASR	122261772	122261791	chr3	4	122261528	122262412	Indispensable
ClinVar	chr3:g.122261775_122261776dup	CASR	122261775	122261776	chr3	4	122261528	122262412	Indispensable
ClinVar	chr3:g.122261807_122261808delinsA	CASR	122261807	122261808	chr3	4	122261528	122262412	Indispensable
ClinVar	chr3:g.122261857_122261858del	CASR	122261857	122261858	chr3	4	122261528	122262412	Indispensable
ClinVar	chr3:g.122261913G>A	CASR	122261913	122261913	chr3	4	122261528	122262412	Indispensable
ClinVar	chr3:g.122261917_122261931del	CASR	122261917	122261931	chr3	4	122261528	122262412	Indispensable
ClinVar	chr3:g.122261922G>A	CASR	122261922	122261922	chr3	4	122261528	122262412	Indispensable
ClinVar	chr3:g.122261924G>A	CASR	122261924	122261924	chr3	4	122261528	122262412	Indispensable
ClinVar	chr3:g.122261924_122261924del	CASR	122261924	122261924	chr3	4	122261528	122262412	Indispensable
ClinVar	chr3:g.122261932G>A	CASR	122261932	122261932	chr3	4	122261528	122262412	Indispensable
ClinVar	chr3:g.122261938_122261938del	CASR	122261938	122261938	chr3	4	122261528	122262412	Indispensable
ClinVar	chr3:g.122261957_122261958dup	CASR	122261957	122261958	chr3	4	122261528	122262412	Indispensable
ClinVar	chr3:g.122261960C>T	CASR	122261960	122261960	chr3	4	122261528	122262412	Indispensable
ClinVar	chr3:g.122261995_122261996del	CASR	122261995	122261996	chr3	4	122261528	122262412	Indispensable
ClinVar	chr3:g.122262011C>T	CASR	122262011	122262011	chr3	4	122261528	122262412	Indispensable
ClinVar	chr3:g.122262027_122262027del	CASR	122262027	122262027	chr3	4	122261528	122262412	Indispensable
ClinVar	chr3:g.122262066_122262069delinsT	CASR	122262066	122262069	chr3	4	122261528	122262412	Indispensable
ClinVar	chr3:g.122262067_122262068dup	CASR	122262067	122262068	chr3	4	122261528	122262412	Indispensable
ClinVar	chr3:g.122262083G>T	CASR	122262083	122262083	chr3	4	122261528	122262412	Indispensable
ClinVar	chr3:g.122262086_122262086del	CASR	122262086	122262086	chr3	4	122261528	122262412	Indispensable
ClinVar	chr3:g.122262089T>G	CASR	122262089	122262089	chr3	4	122261528	122262412	Indispensable
ClinVar	chr3:g.122262091G>A	CASR	122262091	122262091	chr3	4	122261528	122262412	Indispensable
ClinVar	chr3:g.122262116C>T	CASR	122262116	122262116	chr3	4	122261528	122262412	Indispensable
ClinVar	chr3:g.122262134_122262134del	CASR	122262134	122262134	chr3	4	122261528	122262412	Indispensable
ClinVar	chr3:g.122262138T>G	CASR	122262138	122262138	chr3	4	122261528	122262412	Indispensable
ClinVar	chr3:g.122262141_122262154del	CASR	122262141	122262154	chr3	4	122261528	122262412	Indispensable
ClinVar	chr3:g.122262148_122262149dup	CASR	122262148	122262149	chr3	4	122261528	122262412	Indispensable
ClinVar	chr3:g.122262198C>A	CASR	122262198	122262198	chr3	4	122261528	122262412	Indispensable
ClinVar	chr3:g.122262209C>T	CASR	122262209	122262209	chr3	4	122261528	122262412	Indispensable
ClinVar	chr3:g.122262218T>C	CASR	122262218	122262218	chr3	4	122261528	122262412	Indispensable
ClinVar	chr3:g.122262322_122262323insCA	CASR	122262322	122262323	chr3	4	122261528	122262412	Indispensable
ClinVar	chr3:g.122262401G>T	CASR	122262401	122262401	chr3	4	122261528	122262412	Indispensable
ClinVar	chr3:g.122262411A>G	CASR	122262411	122262411	chr3	4	122261528	122262412	Indispensable
ClinVar	chr3:g.122282134C>T	CASR	122282134	122282134	chr3	6	122282113	122282236	Indispensable
ClinVar	chr3:g.122282149G>A	CASR	122282149	122282149	chr3	6	122282113	122282236	Indispensable
ClinVar	chr3:g.122282155A>G	CASR	122282155	122282155	chr3	6	122282113	122282236	Indispensable
ClinVar	chr3:g.122282156G>A	CASR	122282156	122282156	chr3	6	122282113	122282236	Indispensable
ClinVar	chr3:g.122282161G>A	CASR	122282161	122282161	chr3	6	122282113	122282236	Indispensable
ClinVar	chr3:g.122282161_122282161del	CASR	122282161	122282161	chr3	6	122282113	122282236	Indispensable
ClinVar	chr3:g.122282165T>C	CASR	122282165	122282165	chr3	6	122282113	122282236	Indispensable
ClinVar	chr3:g.122282171_122282172dup	CASR	122282171	122282172	chr3	6	122282113	122282236	Indispensable
ClinVar	chr3:g.122282174G>A	CASR	122282174	122282174	chr3	6	122282113	122282236	Indispensable
ClinVar	chr3:g.122282177_122282181del	CASR	122282177	122282181	chr3	6	122282113	122282236	Indispensable
ClinVar	chr3:g.122282179_122282179del	CASR	122282179	122282179	chr3	6	122282113	122282236	Indispensable
ClinVar	chr3:g.122282180C>A	CASR	122282180	122282180	chr3	6	122282113	122282236	Indispensable
ClinVar	chr3:g.122282189G>T	CASR	122282189	122282189	chr3	6	122282113	122282236	Indispensable
ClinVar	chr3:g.122282215G>T	CASR	122282215	122282215	chr3	6	122282113	122282236	Indispensable
ClinVar	chr3:g.122282218G>T	CASR	122282218	122282218	chr3	6	122282113	122282236	Indispensable
ClinVar	chr3:g.122283665_122283687del	CASR	122283665	122283687	chr3	7	122283687	122291629	Indispensable
ClinVar	chr3:g.122283687_122283688dup	CASR	122283687	122283688	chr3	7	122283687	122291629	Indispensable
ClinVar	chr3:g.122283696C>T	CASR	122283696	122283696	chr3	7	122283687	122291629	Indispensable
ClinVar	chr3:g.122283698T>A	CASR	122283698	122283698	chr3	7	122283687	122291629	Indispensable
ClinVar	chr3:g.122283699G>A	CASR	122283699	122283699	chr3	7	122283687	122291629	Indispensable
ClinVar	chr3:g.122283699G>T	CASR	122283699	122283699	chr3	7	122283687	122291629	Indispensable
ClinVar	chr3:g.122283704A>T	CASR	122283704	122283704	chr3	7	122283687	122291629	Indispensable
ClinVar	chr3:g.122283712_122283713dup	CASR	122283712	122283713	chr3	7	122283687	122291629	Indispensable
ClinVar	chr3:g.122283727_122283728del	CASR	122283727	122283728	chr3	7	122283687	122291629	Indispensable
ClinVar	chr3:g.122283736_122283736del	CASR	122283736	122283736	chr3	7	122283687	122291629	Indispensable
ClinVar	chr3:g.122283755_122283755del	CASR	122283755	122283755	chr3	7	122283687	122291629	Indispensable
ClinVar	chr3:g.122283764G>A	CASR	122283764	122283764	chr3	7	122283687	122291629	Indispensable
ClinVar	chr3:g.122283774C>A	CASR	122283774	122283774	chr3	7	122283687	122291629	Indispensable
ClinVar	chr3:g.122283777G>A	CASR	122283777	122283777	chr3	7	122283687	122291629	Indispensable
ClinVar	chr3:g.122283778_122283779dup	CASR	122283778	122283779	chr3	7	122283687	122291629	Indispensable
ClinVar	chr3:g.122283782G>T	CASR	122283782	122283782	chr3	7	122283687	122291629	Indispensable
ClinVar	chr3:g.122283789T>C	CASR	122283789	122283789	chr3	7	122283687	122291629	Indispensable
ClinVar	chr3:g.122283792G>A	CASR	122283792	122283792	chr3	7	122283687	122291629	Indispensable
ClinVar	chr3:g.122283793_122283796del	CASR	122283793	122283796	chr3	7	122283687	122291629	Indispensable
ClinVar	chr3:g.122283798_122283801del	CASR	122283798	122283801	chr3	7	122283687	122291629	Indispensable
ClinVar	chr3:g.122283800C>G	CASR	122283800	122283800	chr3	7	122283687	122291629	Indispensable
ClinVar	chr3:g.122283803_122283803del	CASR	122283803	122283803	chr3	7	122283687	122291629	Indispensable
ClinVar	chr3:g.122283804_122283804del	CASR	122283804	122283804	chr3	7	122283687	122291629	Indispensable
ClinVar	chr3:g.122283820_122283820del	CASR	122283820	122283820	chr3	7	122283687	122291629	Indispensable
ClinVar	chr3:g.122283837_122283837del	CASR	122283837	122283837	chr3	7	122283687	122291629	Indispensable
ClinVar	chr3:g.122283847_122283847del	CASR	122283847	122283847	chr3	7	122283687	122291629	Indispensable
ClinVar	chr3:g.122283850_122283851dup	CASR	122283850	122283851	chr3	7	122283687	122291629	Indispensable
ClinVar	chr3:g.122283853_122283854dup	CASR	122283853	122283854	chr3	7	122283687	122291629	Indispensable
ClinVar	chr3:g.122283860A>T	CASR	122283860	122283860	chr3	7	122283687	122291629	Indispensable
ClinVar	chr3:g.122283866_122283867dup	CASR	122283866	122283867	chr3	7	122283687	122291629	Indispensable
ClinVar	chr3:g.122283888C>A	CASR	122283888	122283888	chr3	7	122283687	122291629	Indispensable
ClinVar	chr3:g.122283896C>T	CASR	122283896	122283896	chr3	7	122283687	122291629	Indispensable
ClinVar	chr3:g.122283924_122283924del	CASR	122283924	122283924	chr3	7	122283687	122291629	Indispensable
ClinVar	chr3:g.122283924C>A	CASR	122283924	122283924	chr3	7	122283687	122291629	Indispensable
ClinVar	chr3:g.122283937C>A	CASR	122283937	122283937	chr3	7	122283687	122291629	Indispensable
ClinVar	chr3:g.122283950_122283951dup	CASR	122283950	122283951	chr3	7	122283687	122291629	Indispensable
ClinVar	chr3:g.122283962G>A	CASR	122283962	122283962	chr3	7	122283687	122291629	Indispensable
ClinVar	chr3:g.122283962_122283963del	CASR	122283962	122283963	chr3	7	122283687	122291629	Indispensable
ClinVar	chr3:g.122283963G>A	CASR	122283963	122283963	chr3	7	122283687	122291629	Indispensable
ClinVar	chr3:g.122283984_122283984del	CASR	122283984	122283984	chr3	7	122283687	122291629	Indispensable
ClinVar	chr3:g.122283992C>T	CASR	122283992	122283992	chr3	7	122283687	122291629	Indispensable
ClinVar	chr3:g.122283997G>T	CASR	122283997	122283997	chr3	7	122283687	122291629	Indispensable
ClinVar	chr3:g.122283998_122283998del	CASR	122283998	122283998	chr3	7	122283687	122291629	Indispensable
ClinVar	chr3:g.122284043G>A	CASR	122284043	122284043	chr3	7	122283687	122291629	Indispensable
ClinVar	chr3:g.122284050_122284050del	CASR	122284050	122284050	chr3	7	122283687	122291629	Indispensable
ClinVar	chr3:g.122284054_122284054del	CASR	122284054	122284054	chr3	7	122283687	122291629	Indispensable
ClinVar	chr3:g.122284065_122284065del	CASR	122284065	122284065	chr3	7	122283687	122291629	Indispensable
ClinVar	chr3:g.122284065_122284067del	CASR	122284065	122284067	chr3	7	122283687	122291629	Indispensable
ClinVar	chr3:g.122284101_122284102dup	CASR	122284101	122284102	chr3	7	122283687	122291629	Indispensable
ClinVar	chr3:g.122284108_122284108delinsCC	CASR	122284108	122284108	chr3	7	122283687	122291629	Indispensable
ClinVar	chr3:g.122284110G>A	CASR	122284110	122284110	chr3	7	122283687	122291629	Indispensable
ClinVar	chr3:g.122284118_122284118del	CASR	122284118	122284118	chr3	7	122283687	122291629	Indispensable
ClinVar	chr3:g.122284134T>A	CASR	122284134	122284134	chr3	7	122283687	122291629	Indispensable
ClinVar	chr3:g.122284143_122284160del	CASR	122284143	122284160	chr3	7	122283687	122291629	Indispensable
ClinVar	chr3:g.122284158_122284158del	CASR	122284158	122284158	chr3	7	122283687	122291629	Indispensable
ClinVar	chr3:g.122284178T>C	CASR	122284178	122284178	chr3	7	122283687	122291629	Indispensable
ClinVar	chr3:g.122284180G>A	CASR	122284180	122284180	chr3	7	122283687	122291629	Indispensable
ClinVar	chr3:g.122284186C>A	CASR	122284186	122284186	chr3	7	122283687	122291629	Indispensable
ClinVar	chr3:g.122284192_122284193dup	CASR	122284192	122284193	chr3	7	122283687	122291629	Indispensable
ClinVar	chr3:g.122284195_122284196delinsT	CASR	122284195	122284196	chr3	7	122283687	122291629	Indispensable
ClinVar	chr3:g.122284197C>A	CASR	122284197	122284197	chr3	7	122283687	122291629	Indispensable
ClinVar	chr3:g.122284197_122284198delinsAC	CASR	122284197	122284198	chr3	7	122283687	122291629	Indispensable
ClinVar	chr3:g.122284198_122284198delinsCC	CASR	122284198	122284198	chr3	7	122283687	122291629	Indispensable
ClinVar	chr3:g.122284198_122284198del	CASR	122284198	122284198	chr3	7	122283687	122291629	Indispensable
ClinVar	chr3:g.122284207_122284207del	CASR	122284207	122284207	chr3	7	122283687	122291629	Indispensable
ClinVar	chr3:g.122284214C>T	CASR	122284214	122284214	chr3	7	122283687	122291629	Indispensable
ClinVar	chr3:g.122284246_122284246del	CASR	122284246	122284246	chr3	7	122283687	122291629	Indispensable
ClinVar	chr3:g.122284249_122284250dup	CASR	122284249	122284250	chr3	7	122283687	122291629	Indispensable
ClinVar	chr3:g.122284253G>C	CASR	122284253	122284253	chr3	7	122283687	122291629	Indispensable
ClinVar	chr3:g.122284272T>G	CASR	122284272	122284272	chr3	7	122283687	122291629	Indispensable
ClinVar	chr3:g.122284287_122284293del	CASR	122284287	122284293	chr3	7	122283687	122291629	Indispensable
ClinVar	chr3:g.122284314G>T	CASR	122284314	122284314	chr3	7	122283687	122291629	Indispensable
ClinVar	chr3:g.122284316T>C	CASR	122284316	122284316	chr3	7	122283687	122291629	Indispensable
ClinVar	chr3:g.122284317T>G	CASR	122284317	122284317	chr3	7	122283687	122291629	Indispensable
ClinVar	chr3:g.122284318C>G	CASR	122284318	122284318	chr3	7	122283687	122291629	Indispensable
ClinVar	chr3:g.122284335_122284335del	CASR	122284335	122284335	chr3	7	122283687	122291629	Indispensable
ClinVar	chr3:g.122284345_122284374delinsTCCGGACTTCAAGTGCCCGGAAGCTGTC	CASR	122284345	122284374	chr3	7	122283687	122291629	Indispensable
ClinVar	chr3:g.122284358A>C	CASR	122284358	122284358	chr3	7	122283687	122291629	Indispensable
ClinVar	chr3:g.122284369_122284369del	CASR	122284369	122284369	chr3	7	122283687	122291629	Indispensable
ClinVar	chr3:g.122284383G>A	CASR	122284383	122284383	chr3	7	122283687	122291629	Indispensable
ClinVar	chr3:g.122284385A>G	CASR	122284385	122284385	chr3	7	122283687	122291629	Indispensable
ClinVar	chr3:g.122284389T>C	CASR	122284389	122284389	chr3	7	122283687	122291629	Indispensable
ClinVar	chr3:g.122284413C>T	CASR	122284413	122284413	chr3	7	122283687	122291629	Indispensable
ClinVar	chr3:g.122284440A>G	CASR	122284440	122284440	chr3	7	122283687	122291629	Indispensable
ClinVar	chr3:g.122284458C>A	CASR	122284458	122284458	chr3	7	122283687	122291629	Indispensable
ClinVar	chr3:g.122284470T>C	CASR	122284470	122284470	chr3	7	122283687	122291629	Indispensable
ClinVar	chr3:g.122284470T>A	CASR	122284470	122284470	chr3	7	122283687	122291629	Indispensable
ClinVar	chr3:g.122284472_122284472del	CASR	122284472	122284472	chr3	7	122283687	122291629	Indispensable
ClinVar	chr3:g.122284479T>C	CASR	122284479	122284479	chr3	7	122283687	122291629	Indispensable
ClinVar	chr3:g.122284482C>A	CASR	122284482	122284482	chr3	7	122283687	122291629	Indispensable
ClinVar	chr3:g.122284485C>T	CASR	122284485	122284485	chr3	7	122283687	122291629	Indispensable
ClinVar	chr3:g.122284486_122284498del	CASR	122284486	122284498	chr3	7	122283687	122291629	Indispensable
ClinVar	chr3:g.122284503_122284504insCGCCA	CASR	122284503	122284504	chr3	7	122283687	122291629	Indispensable
ClinVar	chr3:g.122284565G>T	CASR	122284565	122284565	chr3	7	122283687	122291629	Indispensable
ClinVar	chr3:g.122284575_122284582del	CASR	122284575	122284582	chr3	7	122283687	122291629	Indispensable
ClinVar	chr3:g.122284595T>C	CASR	122284595	122284595	chr3	7	122283687	122291629	Indispensable
ClinVar	chr3:g.122284598A>T	CASR	122284598	122284598	chr3	7	122283687	122291629	Indispensable
ClinVar	chr3:g.122284605_122284605del	CASR	122284605	122284605	chr3	7	122283687	122291629	Indispensable
ClinVar	chr3:g.122284610C>T	CASR	122284610	122284610	chr3	7	122283687	122291629	Indispensable
ClinVar	chr3:g.122284611G>C	CASR	122284611	122284611	chr3	7	122283687	122291629	Indispensable
ClinVar	chr3:g.122284855_122284855del	CASR	122284855	122284855	chr3	7	122283687	122291629	Indispensable
ClinVar	chr3:g.122284866_122284867delinsTT	CASR	122284866	122284867	chr3	7	122283687	122291629	Indispensable
ClinVar	chr3:g.122284964_122284964del	CASR	122284964	122284964	chr3	7	122283687	122291629	Indispensable
ClinVar	chr3:g.122325356A>T	CSTA	122325356	122325356	chr3	1	122325248	122325358	Indispensable
ClinVar	chr3:g.122341442C>T	CSTA	122341442	122341442	chr3	3	122341439	122341969	Indispensable
ClinVar	chr3:g.122341462T>A	CSTA	122341462	122341462	chr3	3	122341439	122341969	Indispensable
ClinVar	chr3:g.122341526C>T	CSTA	122341526	122341526	chr3	3	122341439	122341969	Indispensable
ClinVar	chr3:g.123284682G>A	ADCY5	123284682	123284682	chr3	21	123282296	123284736	Indispensable
ClinVar	chr3:g.123296086G>A	ADCY5	123296086	123296086	chr3	17	123296084	123296216	Indispensable
ClinVar	chr3:g.123296102G>T	ADCY5	123296102	123296102	chr3	17	123296084	123296216	Indispensable
ClinVar	chr3:g.123296216G>T	ADCY5	123296216	123296216	chr3	17	123296084	123296216	Indispensable
ClinVar	chr3:g.123318096G>A	ADCY5	123318096	123318096	chr3	11	123318020	123318117	Indispensable
ClinVar	chr3:g.123319754C>T	ADCY5	123319754	123319754	chr3	10	123319674	123319818	Indispensable
ClinVar	chr3:g.123319791_123319792delinsG	ADCY5	123319791	123319792	chr3	10	123319674	123319818	Indispensable
ClinVar	chr3:g.123330960_123330960del	ADCY5	123330960	123330960	chr3	5	123330889	123331016	Indispensable
ClinVar	chr3:g.123332657G>C	ADCY5	123332657	123332657	chr3	4	123332564	123332675	Indispensable
ClinVar	chr3:g.123347810T>A	ADCY5	123347810	123347810	chr3	3	123347782	123347903	Indispensable
ClinVar	chr3:g.123347866G>A	ADCY5	123347866	123347866	chr3	3	123347782	123347903	Indispensable
ClinVar	chr3:g.123347875_123347876dup	ADCY5	123347875	123347876	chr3	3	123347782	123347903	Indispensable
ClinVar	chr3:g.123447557C>T	ADCY5	123447557	123447557	chr3	1	123447412	123449090	Indispensable
ClinVar	chr3:g.123447849A>G	ADCY5	123447849	123447849	chr3	1	123447412	123449090	Indispensable
ClinVar	chr3:g.123447878G>T	ADCY5	123447878	123447878	chr3	1	123447412	123449090	Indispensable
ClinVar	chr3:g.123448103_123448118del	ADCY5	123448103	123448118	chr3	1	123447412	123449090	Indispensable
ClinVar	chr3:g.123448117_123448118dup	ADCY5	123448117	123448118	chr3	1	123447412	123449090	Indispensable
ClinVar	chr3:g.123448118_123448134del	ADCY5	123448118	123448134	chr3	1	123447412	123449090	Indispensable
ClinVar	chr3:g.123448118_123448137del	ADCY5	123448118	123448137	chr3	1	123447412	123449090	Indispensable
ClinVar	chr3:g.123448121_123448131del	ADCY5	123448121	123448131	chr3	1	123447412	123449090	Indispensable
ClinVar	chr3:g.123448143_123448155del	ADCY5	123448143	123448155	chr3	1	123447412	123449090	Indispensable
ClinVar	chr3:g.123448186_123448222del	ADCY5	123448186	123448222	chr3	1	123447412	123449090	Indispensable
ClinVar	chr3:g.123448191_123448215del	ADCY5	123448191	123448215	chr3	1	123447412	123449090	Indispensable
ClinVar	chr3:g.123448343_123448344dup	ADCY5	123448343	123448344	chr3	1	123447412	123449090	Indispensable
ClinVar	chr3:g.123448367_123448368dup	ADCY5	123448367	123448368	chr3	1	123447412	123449090	Indispensable
ClinVar	chr3:g.123448514_123448514del	ADCY5	123448514	123448514	chr3	1	123447412	123449090	Indispensable
ClinVar	chr3:g.123626859T>A	MYLK	123626859	123626859	chr3	31	123626818	123626941	Indispensable
ClinVar	chr3:g.123626887_123626887del	MYLK	123626887	123626887	chr3	31	123626818	123626941	Indispensable
ClinVar	chr3:g.123626941_123626942del	MYLK	123626941	123626942	chr3	31	123626818	123626941	Indispensable
ClinVar	chr3:g.123638158_123638158del	MYLK	123638158	123638158	chr3	29	123638071	123638194	Indispensable
ClinVar	chr3:g.123640305C>T	MYLK	123640305	123640305	chr3	28	123640287	123640504	Indispensable
ClinVar	chr3:g.123648971_123648972dup	MYLK	123648971	123648972	chr3	26	123648971	123649064	Indispensable
ClinVar	chr3:g.123649008_123649009dup	MYLK	123649008	123649009	chr3	26	123648971	123649064	Indispensable
ClinVar	chr3:g.123649014G>A	MYLK	123649014	123649014	chr3	26	123648971	123649064	Indispensable
ClinVar	chr3:g.123664122_123664123dup	MYLK	123664122	123664123	chr3	23	123664105	123664258	Indispensable
ClinVar	chr3:g.123664245_123664246dup	MYLK	123664245	123664246	chr3	23	123664105	123664258	Indispensable
ClinVar	chr3:g.123666227G>A	MYLK	123666227	123666227	chr3	22	123666219	123666346	Indispensable
ClinVar	chr3:g.123666296C>A	MYLK	123666296	123666296	chr3	22	123666219	123666346	Indispensable
ClinVar	chr3:g.123666335_123666335del	MYLK	123666335	123666335	chr3	22	123666219	123666346	Indispensable
ClinVar	chr3:g.123700076C>T	MYLK	123700076	123700076	chr3	18	123700020	123701005	Indispensable
ClinVar	chr3:g.123700090_123700091dup	MYLK	123700090	123700091	chr3	18	123700020	123701005	Indispensable
ClinVar	chr3:g.123700107_123700107del	MYLK	123700107	123700107	chr3	18	123700020	123701005	Indispensable
ClinVar	chr3:g.123700109_123700109del	MYLK	123700109	123700109	chr3	18	123700020	123701005	Indispensable
ClinVar	chr3:g.123700124_123700125dup	MYLK	123700124	123700125	chr3	18	123700020	123701005	Indispensable
ClinVar	chr3:g.123700202_123700203del	MYLK	123700202	123700203	chr3	18	123700020	123701005	Indispensable
ClinVar	chr3:g.123700237G>T	MYLK	123700237	123700237	chr3	18	123700020	123701005	Indispensable
ClinVar	chr3:g.123700395_123700396dup	MYLK	123700395	123700396	chr3	18	123700020	123701005	Indispensable
ClinVar	chr3:g.123700409G>C	MYLK	123700409	123700409	chr3	18	123700020	123701005	Indispensable
ClinVar	chr3:g.123700503T>A	MYLK	123700503	123700503	chr3	18	123700020	123701005	Indispensable
ClinVar	chr3:g.123700525_123700525del	MYLK	123700525	123700525	chr3	18	123700020	123701005	Indispensable
ClinVar	chr3:g.123700644C>A	MYLK	123700644	123700644	chr3	18	123700020	123701005	Indispensable
ClinVar	chr3:g.123707913_123707914dup	MYLK	123707913	123707914	chr3	16	123707754	123708003	Indispensable
ClinVar	chr3:g.123707954_123707954del	MYLK	123707954	123707954	chr3	16	123707754	123708003	Indispensable
ClinVar	chr3:g.123733970_123733970del	MYLK	123733970	123733970	chr3	10	123733687	123734222	Indispensable
ClinVar	chr3:g.123734189_123734189del	MYLK	123734189	123734189	chr3	10	123733687	123734222	Indispensable
ClinVar	chr3:g.123752459_123752460dup	MYLK	123752459	123752460	chr3	5	123752331	123752538	Indispensable
ClinVar	chr3:g.124735121_124735121del	UMPS	124735121	124735121	chr3	2	124735093	124735246	Indispensable
ClinVar	chr3:g.124740164G>A	UMPS	124740164	124740164	chr3	4	124740024	124740199	Indispensable
ClinVar	chr3:g.125232478_125232478delinsGAATA	ZNF148	125232478	125232478	chr3	9	125225669	125233939	Indispensable
ClinVar	chr3:g.125232813G>T	ZNF148	125232813	125232813	chr3	9	125225669	125233939	Indispensable
ClinVar	chr3:g.125232934T>A	ZNF148	125232934	125232934	chr3	9	125225669	125233939	Indispensable
ClinVar	chr3:g.125233061_125233061del	ZNF148	125233061	125233061	chr3	9	125225669	125233939	Indispensable
ClinVar	chr3:g.125233062_125233063del	ZNF148	125233062	125233063	chr3	9	125225669	125233939	Indispensable
ClinVar	chr3:g.125233132_125233133dup	ZNF148	125233132	125233133	chr3	9	125225669	125233939	Indispensable
ClinVar	chr3:g.125233142_125233143dup	ZNF148	125233142	125233143	chr3	9	125225669	125233939	Indispensable
ClinVar	chr3:g.125233144_125233145insTG	ZNF148	125233144	125233145	chr3	9	125225669	125233939	Indispensable
ClinVar	chr3:g.125233178_125233178del	ZNF148	125233178	125233178	chr3	9	125225669	125233939	Indispensable
ClinVar	chr3:g.125233222G>A	ZNF148	125233222	125233222	chr3	9	125225669	125233939	Indispensable
ClinVar	chr3:g.125233270C>A	ZNF148	125233270	125233270	chr3	9	125225669	125233939	Indispensable
ClinVar	chr3:g.125233458G>T	ZNF148	125233458	125233458	chr3	9	125225669	125233939	Indispensable
ClinVar	chr3:g.125233475A>C	ZNF148	125233475	125233475	chr3	9	125225669	125233939	Indispensable
ClinVar	chr3:g.125233527_125233531del	ZNF148	125233527	125233531	chr3	9	125225669	125233939	Indispensable
ClinVar	chr3:g.125233532_125233535del	ZNF148	125233532	125233535	chr3	9	125225669	125233939	Indispensable
ClinVar	chr3:g.125233755_125233756dup	ZNF148	125233755	125233756	chr3	9	125225669	125233939	Indispensable
ClinVar	chr3:g.125233809G>C	ZNF148	125233809	125233809	chr3	9	125225669	125233939	Indispensable
ClinVar	chr3:g.125233881T>C	ZNF148	125233881	125233881	chr3	9	125225669	125233939	Indispensable
ClinVar	chr3:g.125234263T>C	ZNF148	125234263	125234263	chr3	8	125234211	125234329	Indispensable
ClinVar	chr3:g.126496098_126496099del	UROC1	126496098	126496099	chr3	15	126496038	126496108	Indispensable
ClinVar	chr3:g.126498141G>A	UROC1	126498141	126498141	chr3	14	126498051	126498172	Indispensable
ClinVar	chr3:g.126988949T>C	PLXNA1	126988949	126988949	chr3	2	126988521	126989787	Indispensable
ClinVar	chr3:g.127007895_127007895del	PLXNA1	127007895	127007895	chr3	9	127007799	127007913	Indispensable
ClinVar	chr3:g.127007912A>G	PLXNA1	127007912	127007912	chr3	9	127007799	127007913	Indispensable
ClinVar	chr3:g.127014256_127014256del	PLXNA1	127014256	127014256	chr3	12	127014182	127014375	Indispensable
ClinVar	chr3:g.127014547C>T	PLXNA1	127014547	127014547	chr3	13	127014478	127014629	Indispensable
ClinVar	chr3:g.127029518A>T	PLXNA1	127029518	127029518	chr3	27	127029440	127029536	Indispensable
ClinVar	chr3:g.128055717C>A	SEC61A1	128055717	128055717	chr3	4	128055673	128055751	Indispensable
ClinVar	chr3:g.128055731T>G	SEC61A1	128055731	128055731	chr3	4	128055673	128055751	Indispensable
ClinVar	chr3:g.128060598A>G	SEC61A1	128060598	128060598	chr3	7	128060508	128060661	Indispensable
ClinVar	chr3:g.128069603T>G	SEC61A1	128069603	128069603	chr3	12	128069476	128071683	Indispensable
ClinVar	chr3:g.128153508A>G	EEFSEC	128153508	128153508	chr3	1	128153481	128153823	Indispensable
ClinVar	chr3:g.128408217_128408218dup	EEFSEC	128408217	128408218	chr3	7	128408069	128408646	Indispensable
ClinVar	chr3:g.128481121G>C	GATA2	128481121	128481121	chr3	6	128479427	128481318	Indispensable
ClinVar	chr3:g.128481245_128481245del	GATA2	128481245	128481245	chr3	6	128479427	128481318	Indispensable
ClinVar	chr3:g.128481265_128481266insCCT	GATA2	128481265	128481266	chr3	6	128479427	128481318	Indispensable
ClinVar	chr3:g.128481270G>A	GATA2	128481270	128481270	chr3	6	128479427	128481318	Indispensable
ClinVar	chr3:g.128481270G>C	GATA2	128481270	128481270	chr3	6	128479427	128481318	Indispensable
ClinVar	chr3:g.128481275C>T	GATA2	128481275	128481275	chr3	6	128479427	128481318	Indispensable
ClinVar	chr3:g.128481275C>A	GATA2	128481275	128481275	chr3	6	128479427	128481318	Indispensable
ClinVar	chr3:g.128481276G>C	GATA2	128481276	128481276	chr3	6	128479427	128481318	Indispensable
ClinVar	chr3:g.128481282G>A	GATA2	128481282	128481282	chr3	6	128479427	128481318	Indispensable
ClinVar	chr3:g.128481299A>G	GATA2	128481299	128481299	chr3	6	128479427	128481318	Indispensable
ClinVar	chr3:g.128481301_128481302dup	GATA2	128481301	128481302	chr3	6	128479427	128481318	Indispensable
ClinVar	chr3:g.128481308G>T	GATA2	128481308	128481308	chr3	6	128479427	128481318	Indispensable
ClinVar	chr3:g.128481313_128481314dup	GATA2	128481313	128481314	chr3	6	128479427	128481318	Indispensable
ClinVar	chr3:g.128481316_128481319del	GATA2	128481316	128481319	chr3	6	128479427	128481318	Indispensable
ClinVar	chr3:g.128481318_128481318del	GATA2	128481318	128481318	chr3	6	128479427	128481318	Indispensable
ClinVar	chr3:g.128481828_128481829dup	GATA2	128481828	128481829	chr3	5	128481819	128481944	Indispensable
ClinVar	chr3:g.128481831_128481845del	GATA2	128481831	128481845	chr3	5	128481819	128481944	Indispensable
ClinVar	chr3:g.128481833A>C	GATA2	128481833	128481833	chr3	5	128481819	128481944	Indispensable
ClinVar	chr3:g.128481834G>T	GATA2	128481834	128481834	chr3	5	128481819	128481944	Indispensable
ClinVar	chr3:g.128481834G>C	GATA2	128481834	128481834	chr3	5	128481819	128481944	Indispensable
ClinVar	chr3:g.128481838_128481838del	GATA2	128481838	128481838	chr3	5	128481819	128481944	Indispensable
ClinVar	chr3:g.128481839G>A	GATA2	128481839	128481839	chr3	5	128481819	128481944	Indispensable
ClinVar	chr3:g.128481845A>C	GATA2	128481845	128481845	chr3	5	128481819	128481944	Indispensable
ClinVar	chr3:g.128481848C>T	GATA2	128481848	128481848	chr3	5	128481819	128481944	Indispensable
ClinVar	chr3:g.128481859G>C	GATA2	128481859	128481859	chr3	5	128481819	128481944	Indispensable
ClinVar	chr3:g.128481862_128481863dup	GATA2	128481862	128481863	chr3	5	128481819	128481944	Indispensable
ClinVar	chr3:g.128481867_128481878del	GATA2	128481867	128481878	chr3	5	128481819	128481944	Indispensable
ClinVar	chr3:g.128481869_128481870dup	GATA2	128481869	128481870	chr3	5	128481819	128481944	Indispensable
ClinVar	chr3:g.128481877C>G	GATA2	128481877	128481877	chr3	5	128481819	128481944	Indispensable
ClinVar	chr3:g.128481880C>A	GATA2	128481880	128481880	chr3	5	128481819	128481944	Indispensable
ClinVar	chr3:g.128481881G>C	GATA2	128481881	128481881	chr3	5	128481819	128481944	Indispensable
ClinVar	chr3:g.128481883C>A	GATA2	128481883	128481883	chr3	5	128481819	128481944	Indispensable
ClinVar	chr3:g.128481889G>T	GATA2	128481889	128481889	chr3	5	128481819	128481944	Indispensable
ClinVar	chr3:g.128481895_128481897del	GATA2	128481895	128481897	chr3	5	128481819	128481944	Indispensable
ClinVar	chr3:g.128481901G>A	GATA2	128481901	128481901	chr3	5	128481819	128481944	Indispensable
ClinVar	chr3:g.128481901G>C	GATA2	128481901	128481901	chr3	5	128481819	128481944	Indispensable
ClinVar	chr3:g.128481902T>G	GATA2	128481902	128481902	chr3	5	128481819	128481944	Indispensable
ClinVar	chr3:g.128481905G>A	GATA2	128481905	128481905	chr3	5	128481819	128481944	Indispensable
ClinVar	chr3:g.128481908A>G	GATA2	128481908	128481908	chr3	5	128481819	128481944	Indispensable
ClinVar	chr3:g.128481908A>C	GATA2	128481908	128481908	chr3	5	128481819	128481944	Indispensable
ClinVar	chr3:g.128481913_128481931del	GATA2	128481913	128481931	chr3	5	128481819	128481944	Indispensable
ClinVar	chr3:g.128481916C>T	GATA2	128481916	128481916	chr3	5	128481819	128481944	Indispensable
ClinVar	chr3:g.128481916C>A	GATA2	128481916	128481916	chr3	5	128481819	128481944	Indispensable
ClinVar	chr3:g.128481923_128481924dup	GATA2	128481923	128481924	chr3	5	128481819	128481944	Indispensable
ClinVar	chr3:g.128481926_128481944delinsAAATT	GATA2	128481926	128481944	chr3	5	128481819	128481944	Indispensable
ClinVar	chr3:g.128481929_128481970delinsGCT	GATA2	128481929	128481970	chr3	5	128481819	128481944	Indispensable
ClinVar	chr3:g.128481931_128481941del	GATA2	128481931	128481941	chr3	5	128481819	128481944	Indispensable
ClinVar	chr3:g.128481934_128481944del	GATA2	128481934	128481944	chr3	5	128481819	128481944	Indispensable
ClinVar	chr3:g.128481935_128481936dup	GATA2	128481935	128481936	chr3	5	128481819	128481944	Indispensable
ClinVar	chr3:g.128481937_128481938dup	GATA2	128481937	128481938	chr3	5	128481819	128481944	Indispensable
ClinVar	chr3:g.128481939_128481939del	GATA2	128481939	128481939	chr3	5	128481819	128481944	Indispensable
ClinVar	chr3:g.128481942_128481943dup	GATA2	128481942	128481943	chr3	5	128481819	128481944	Indispensable
ClinVar	chr3:g.128483868G>A	GATA2	128483868	128483868	chr3	4	128483860	128484005	Indispensable
ClinVar	chr3:g.128483881_128483882insGC	GATA2	128483881	128483882	chr3	4	128483860	128484005	Indispensable
ClinVar	chr3:g.128483889G>A	GATA2	128483889	128483889	chr3	4	128483860	128484005	Indispensable
ClinVar	chr3:g.128483899_128483900dup	GATA2	128483899	128483900	chr3	4	128483860	128484005	Indispensable
ClinVar	chr3:g.128483906_128483906del	GATA2	128483906	128483906	chr3	4	128483860	128484005	Indispensable
ClinVar	chr3:g.128483915_128483921del	GATA2	128483915	128483921	chr3	4	128483860	128484005	Indispensable
ClinVar	chr3:g.128483925C>T	GATA2	128483925	128483925	chr3	4	128483860	128484005	Indispensable
ClinVar	chr3:g.128483926_128483936del	GATA2	128483926	128483936	chr3	4	128483860	128484005	Indispensable
ClinVar	chr3:g.128483973_128483974dup	GATA2	128483973	128483974	chr3	4	128483860	128484005	Indispensable
ClinVar	chr3:g.128483984_128483985dup	GATA2	128483984	128483985	chr3	4	128483860	128484005	Indispensable
ClinVar	chr3:g.128483987_128483987del	GATA2	128483987	128483987	chr3	4	128483860	128484005	Indispensable
ClinVar	chr3:g.128483997_128483997del	GATA2	128483997	128483997	chr3	4	128483860	128484005	Indispensable
ClinVar	chr3:g.128486816G>C	GATA2	128486816	128486816	chr3	2	128486803	128487076	Indispensable
ClinVar	chr3:g.128486824_128486826delinsA	GATA2	128486824	128486826	chr3	2	128486803	128487076	Indispensable
ClinVar	chr3:g.128486828_128486831del	GATA2	128486828	128486831	chr3	2	128486803	128487076	Indispensable
ClinVar	chr3:g.128486830_128486830del	GATA2	128486830	128486830	chr3	2	128486803	128487076	Indispensable
ClinVar	chr3:g.128486855G>C	GATA2	128486855	128486855	chr3	2	128486803	128487076	Indispensable
ClinVar	chr3:g.128486871G>T	GATA2	128486871	128486871	chr3	2	128486803	128487076	Indispensable
ClinVar	chr3:g.128486902C>A	GATA2	128486902	128486902	chr3	2	128486803	128487076	Indispensable
ClinVar	chr3:g.128486920G>A	GATA2	128486920	128486920	chr3	2	128486803	128487076	Indispensable
ClinVar	chr3:g.128486933G>T	GATA2	128486933	128486933	chr3	2	128486803	128487076	Indispensable
ClinVar	chr3:g.128486949_128486949del	GATA2	128486949	128486949	chr3	2	128486803	128487076	Indispensable
ClinVar	chr3:g.128486991_128486991del	GATA2	128486991	128486991	chr3	2	128486803	128487076	Indispensable
ClinVar	chr3:g.128486991_128487012del	GATA2	128486991	128487012	chr3	2	128486803	128487076	Indispensable
ClinVar	chr3:g.128879694G>A	ACAD9	128879694	128879694	chr3	1	128879620	128879841	Indispensable
ClinVar	chr3:g.128879694_128879694del	ACAD9	128879694	128879694	chr3	1	128879620	128879841	Indispensable
ClinVar	chr3:g.128879734C>T	ACAD9	128879734	128879734	chr3	1	128879620	128879841	Indispensable
ClinVar	chr3:g.128879794_128879794del	ACAD9	128879794	128879794	chr3	1	128879620	128879841	Indispensable
ClinVar	chr3:g.128879800C>T	ACAD9	128879800	128879800	chr3	1	128879620	128879841	Indispensable
ClinVar	chr3:g.128879821T>A	ACAD9	128879821	128879821	chr3	1	128879620	128879841	Indispensable
ClinVar	chr3:g.128879829_128879829del	ACAD9	128879829	128879829	chr3	1	128879620	128879841	Indispensable
ClinVar	chr3:g.128884683C>T	ACAD9	128884683	128884683	chr3	2	128884653	128884746	Indispensable
ClinVar	chr3:g.128884689G>T	ACAD9	128884689	128884689	chr3	2	128884653	128884746	Indispensable
ClinVar	chr3:g.128896425_128896436del	ACAD9	128896425	128896436	chr3	5	128896436	128896536	Indispensable
ClinVar	chr3:g.128896484_128896484del	ACAD9	128896484	128896484	chr3	5	128896436	128896536	Indispensable
ClinVar	chr3:g.128896488_128896489del	ACAD9	128896488	128896489	chr3	5	128896436	128896536	Indispensable
ClinVar	chr3:g.128896496G>A	ACAD9	128896496	128896496	chr3	5	128896436	128896536	Indispensable
ClinVar	chr3:g.128897709A>G	ACAD9	128897709	128897709	chr3	6	128897632	128897710	Indispensable
ClinVar	chr3:g.128899311G>C	ACAD9	128899311	128899311	chr3	7	128899287	128899461	Indispensable
ClinVar	chr3:g.128899312C>T	ACAD9	128899312	128899312	chr3	7	128899287	128899461	Indispensable
ClinVar	chr3:g.128899318T>A	ACAD9	128899318	128899318	chr3	7	128899287	128899461	Indispensable
ClinVar	chr3:g.128899335_128899341delinsCAGTAAAACATC	ACAD9	128899335	128899341	chr3	7	128899287	128899461	Indispensable
ClinVar	chr3:g.128899373_128899374dup	ACAD9	128899373	128899374	chr3	7	128899287	128899461	Indispensable
ClinVar	chr3:g.128899394_128899397del	ACAD9	128899394	128899397	chr3	7	128899287	128899461	Indispensable
ClinVar	chr3:g.128899407_128899407delinsAA	ACAD9	128899407	128899407	chr3	7	128899287	128899461	Indispensable
ClinVar	chr3:g.128899431G>T	ACAD9	128899431	128899431	chr3	7	128899287	128899461	Indispensable
ClinVar	chr3:g.128899456C>T	ACAD9	128899456	128899456	chr3	7	128899287	128899461	Indispensable
ClinVar	chr3:g.128901277_128901277del	ACAD9	128901277	128901277	chr3	8	128901276	128901349	Indispensable
ClinVar	chr3:g.128901309C>T	ACAD9	128901309	128901309	chr3	8	128901276	128901349	Indispensable
ClinVar	chr3:g.128901317A>G	ACAD9	128901317	128901317	chr3	8	128901276	128901349	Indispensable
ClinVar	chr3:g.128901324T>C	ACAD9	128901324	128901324	chr3	8	128901276	128901349	Indispensable
ClinVar	chr3:g.128902616_128902617del	ACAD9	128902616	128902617	chr3	9	128902553	128902628	Indispensable
ClinVar	chr3:g.128904117_128904126del	ACAD9	128904117	128904126	chr3	10	128904062	128904132	Indispensable
ClinVar	chr3:g.128908230C>T	ACAD9	128908230	128908230	chr3	13	128908185	128908264	Indispensable
ClinVar	chr3:g.128908247_128908247del	ACAD9	128908247	128908247	chr3	13	128908185	128908264	Indispensable
ClinVar	chr3:g.128908248_128908251del	ACAD9	128908248	128908251	chr3	13	128908185	128908264	Indispensable
ClinVar	chr3:g.128908990_128908995delinsCCT	ACAD9	128908990	128908995	chr3	14	128908973	128909099	Indispensable
ClinVar	chr3:g.128909000_128909000del	ACAD9	128909000	128909000	chr3	14	128908973	128909099	Indispensable
ClinVar	chr3:g.128909073_128909083del	ACAD9	128909073	128909083	chr3	14	128908973	128909099	Indispensable
ClinVar	chr3:g.128909090_128909091del	ACAD9	128909090	128909091	chr3	14	128908973	128909099	Indispensable
ClinVar	chr3:g.128909096_128909097dup	ACAD9	128909096	128909097	chr3	14	128908973	128909099	Indispensable
ClinVar	chr3:g.128910790_128910799del	ACAD9	128910790	128910799	chr3	17	128910741	128910813	Indispensable
ClinVar	chr3:g.128912546C>T	ACAD9	128912546	128912546	chr3	18	128912507	128913114	Indispensable
ClinVar	chr3:g.128912560G>T	ACAD9	128912560	128912560	chr3	18	128912507	128913114	Indispensable
ClinVar	chr3:g.129061741T>C	GP9	129061741	129061741	chr3	3	129061728	129062406	Indispensable
ClinVar	chr3:g.129061759T>C	GP9	129061759	129061759	chr3	3	129061728	129062406	Indispensable
ClinVar	chr3:g.129061771_129061771del	GP9	129061771	129061771	chr3	3	129061728	129062406	Indispensable
ClinVar	chr3:g.129061783_129061784dup	GP9	129061783	129061784	chr3	3	129061728	129062406	Indispensable
ClinVar	chr3:g.129061809T>C	GP9	129061809	129061809	chr3	3	129061728	129062406	Indispensable
ClinVar	chr3:g.129061809_129061813delinsGTGGG	GP9	129061809	129061813	chr3	3	129061728	129062406	Indispensable
ClinVar	chr3:g.129061849A>G	GP9	129061849	129061849	chr3	3	129061728	129062406	Indispensable
ClinVar	chr3:g.129061851T>C	GP9	129061851	129061851	chr3	3	129061728	129062406	Indispensable
ClinVar	chr3:g.129061855_129061855del	GP9	129061855	129061855	chr3	3	129061728	129062406	Indispensable
ClinVar	chr3:g.129061906T>C	GP9	129061906	129061906	chr3	3	129061728	129062406	Indispensable
ClinVar	chr3:g.129061921A>G	GP9	129061921	129061921	chr3	3	129061728	129062406	Indispensable
ClinVar	chr3:g.129061951T>C	GP9	129061951	129061951	chr3	3	129061728	129062406	Indispensable
ClinVar	chr3:g.129061951T>G	GP9	129061951	129061951	chr3	3	129061728	129062406	Indispensable
ClinVar	chr3:g.129062000G>A	GP9	129062000	129062000	chr3	3	129061728	129062406	Indispensable
ClinVar	chr3:g.129062005G>A	GP9	129062005	129062005	chr3	3	129061728	129062406	Indispensable
ClinVar	chr3:g.129062023A>G	GP9	129062023	129062023	chr3	3	129061728	129062406	Indispensable
ClinVar	chr3:g.129062024T>G	GP9	129062024	129062024	chr3	3	129061728	129062406	Indispensable
ClinVar	chr3:g.129062044_129062052del	GP9	129062044	129062052	chr3	3	129061728	129062406	Indispensable
ClinVar	chr3:g.129062076_129062076del	GP9	129062076	129062076	chr3	3	129061728	129062406	Indispensable
ClinVar	chr3:g.129062079_129062080dup	GP9	129062079	129062080	chr3	3	129061728	129062406	Indispensable
ClinVar	chr3:g.129062143G>A	GP9	129062143	129062143	chr3	3	129061728	129062406	Indispensable
ClinVar	chr3:g.129062168G>A	GP9	129062168	129062168	chr3	3	129061728	129062406	Indispensable
ClinVar	chr3:g.129062172_129062173dup	GP9	129062172	129062173	chr3	3	129061728	129062406	Indispensable
ClinVar	chr3:g.129062176_129062177dup	GP9	129062176	129062177	chr3	3	129061728	129062406	Indispensable
ClinVar	chr3:g.129062189G>A	GP9	129062189	129062189	chr3	3	129061728	129062406	Indispensable
ClinVar	chr3:g.129432505G>A	MBD4	129432505	129432505	chr3	7	129432503	129432606	Indispensable
ClinVar	chr3:g.129432532_129432532del	MBD4	129432532	129432532	chr3	7	129432503	129432606	Indispensable
ClinVar	chr3:g.129432534_129432534del	MBD4	129432534	129432534	chr3	7	129432503	129432606	Indispensable
ClinVar	chr3:g.129432589G>A	MBD4	129432589	129432589	chr3	7	129432503	129432606	Indispensable
ClinVar	chr3:g.129436470_129436471dup	MBD4	129436470	129436471	chr3	3	129436461	129437308	Indispensable
ClinVar	chr3:g.129436511_129436511del	MBD4	129436511	129436511	chr3	3	129436461	129437308	Indispensable
ClinVar	chr3:g.129436512_129436513dup	MBD4	129436512	129436513	chr3	3	129436461	129437308	Indispensable
ClinVar	chr3:g.129436586A>T	MBD4	129436586	129436586	chr3	3	129436461	129437308	Indispensable
ClinVar	chr3:g.129436617C>A	MBD4	129436617	129436617	chr3	3	129436461	129437308	Indispensable
ClinVar	chr3:g.129436639_129436642del	MBD4	129436639	129436642	chr3	3	129436461	129437308	Indispensable
ClinVar	chr3:g.129436656_129436675del	MBD4	129436656	129436675	chr3	3	129436461	129437308	Indispensable
ClinVar	chr3:g.129436672A>T	MBD4	129436672	129436672	chr3	3	129436461	129437308	Indispensable
ClinVar	chr3:g.129436688G>T	MBD4	129436688	129436688	chr3	3	129436461	129437308	Indispensable
ClinVar	chr3:g.129436697G>C	MBD4	129436697	129436697	chr3	3	129436461	129437308	Indispensable
ClinVar	chr3:g.129436697G>T	MBD4	129436697	129436697	chr3	3	129436461	129437308	Indispensable
ClinVar	chr3:g.129436697_129436698dup	MBD4	129436697	129436698	chr3	3	129436461	129437308	Indispensable
ClinVar	chr3:g.129436701_129436705del	MBD4	129436701	129436705	chr3	3	129436461	129437308	Indispensable
ClinVar	chr3:g.129436703_129436704dup	MBD4	129436703	129436704	chr3	3	129436461	129437308	Indispensable
ClinVar	chr3:g.129436704_129436705dup	MBD4	129436704	129436705	chr3	3	129436461	129437308	Indispensable
ClinVar	chr3:g.129436704_129436705insCA	MBD4	129436704	129436705	chr3	3	129436461	129437308	Indispensable
ClinVar	chr3:g.129436705_129436706insTC	MBD4	129436705	129436706	chr3	3	129436461	129437308	Indispensable
ClinVar	chr3:g.129436705_129436708del	MBD4	129436705	129436708	chr3	3	129436461	129437308	Indispensable
ClinVar	chr3:g.129436705_129436709del	MBD4	129436705	129436709	chr3	3	129436461	129437308	Indispensable
ClinVar	chr3:g.129436714_129436715dup	MBD4	129436714	129436715	chr3	3	129436461	129437308	Indispensable
ClinVar	chr3:g.129436724_129436728del	MBD4	129436724	129436728	chr3	3	129436461	129437308	Indispensable
ClinVar	chr3:g.129436753_129436754dup	MBD4	129436753	129436754	chr3	3	129436461	129437308	Indispensable
ClinVar	chr3:g.129436781_129436782dup	MBD4	129436781	129436782	chr3	3	129436461	129437308	Indispensable
ClinVar	chr3:g.129436795_129436798del	MBD4	129436795	129436798	chr3	3	129436461	129437308	Indispensable
ClinVar	chr3:g.129436806G>A	MBD4	129436806	129436806	chr3	3	129436461	129437308	Indispensable
ClinVar	chr3:g.129436814_129436814del	MBD4	129436814	129436814	chr3	3	129436461	129437308	Indispensable
ClinVar	chr3:g.129436866_129436867del	MBD4	129436866	129436867	chr3	3	129436461	129437308	Indispensable
ClinVar	chr3:g.129436869G>A	MBD4	129436869	129436869	chr3	3	129436461	129437308	Indispensable
ClinVar	chr3:g.129436880G>C	MBD4	129436880	129436880	chr3	3	129436461	129437308	Indispensable
ClinVar	chr3:g.129436880G>T	MBD4	129436880	129436880	chr3	3	129436461	129437308	Indispensable
ClinVar	chr3:g.129436893_129436893del	MBD4	129436893	129436893	chr3	3	129436461	129437308	Indispensable
ClinVar	chr3:g.129436905T>A	MBD4	129436905	129436905	chr3	3	129436461	129437308	Indispensable
ClinVar	chr3:g.129436908_129436908del	MBD4	129436908	129436908	chr3	3	129436461	129437308	Indispensable
ClinVar	chr3:g.129437026_129437026del	MBD4	129437026	129437026	chr3	3	129436461	129437308	Indispensable
ClinVar	chr3:g.129437028_129437029dup	MBD4	129437028	129437029	chr3	3	129436461	129437308	Indispensable
ClinVar	chr3:g.129437057G>C	MBD4	129437057	129437057	chr3	3	129436461	129437308	Indispensable
ClinVar	chr3:g.129437101_129437102dup	MBD4	129437101	129437102	chr3	3	129436461	129437308	Indispensable
ClinVar	chr3:g.129437103G>A	MBD4	129437103	129437103	chr3	3	129436461	129437308	Indispensable
ClinVar	chr3:g.129437103_129437103del	MBD4	129437103	129437103	chr3	3	129436461	129437308	Indispensable
ClinVar	chr3:g.129437120_129437132del	MBD4	129437120	129437132	chr3	3	129436461	129437308	Indispensable
ClinVar	chr3:g.129437147_129437148insTTC	MBD4	129437147	129437148	chr3	3	129436461	129437308	Indispensable
ClinVar	chr3:g.129437170G>T	MBD4	129437170	129437170	chr3	3	129436461	129437308	Indispensable
ClinVar	chr3:g.129437179A>T	MBD4	129437179	129437179	chr3	3	129436461	129437308	Indispensable
ClinVar	chr3:g.129437195_129437195del	MBD4	129437195	129437195	chr3	3	129436461	129437308	Indispensable
ClinVar	chr3:g.129437265_129437265del	MBD4	129437265	129437265	chr3	3	129436461	129437308	Indispensable
ClinVar	chr3:g.129437276G>C	MBD4	129437276	129437276	chr3	3	129436461	129437308	Indispensable
ClinVar	chr3:g.129437280_129437280del	MBD4	129437280	129437280	chr3	3	129436461	129437308	Indispensable
ClinVar	chr3:g.129437724_129437725dup	MBD4	129437724	129437725	chr3	2	129437720	129437950	Indispensable
ClinVar	chr3:g.129437755_129437755del	MBD4	129437755	129437755	chr3	2	129437720	129437950	Indispensable
ClinVar	chr3:g.129437758_129437759del	MBD4	129437758	129437759	chr3	2	129437720	129437950	Indispensable
ClinVar	chr3:g.129437769G>A	MBD4	129437769	129437769	chr3	2	129437720	129437950	Indispensable
ClinVar	chr3:g.129437786C>T	MBD4	129437786	129437786	chr3	2	129437720	129437950	Indispensable
ClinVar	chr3:g.129437791_129437792dup	MBD4	129437791	129437792	chr3	2	129437720	129437950	Indispensable
ClinVar	chr3:g.129437800_129437801del	MBD4	129437800	129437801	chr3	2	129437720	129437950	Indispensable
ClinVar	chr3:g.129437805_129437806dup	MBD4	129437805	129437806	chr3	2	129437720	129437950	Indispensable
ClinVar	chr3:g.129437805_129437806insTAG	MBD4	129437805	129437806	chr3	2	129437720	129437950	Indispensable
ClinVar	chr3:g.129437807_129437807del	MBD4	129437807	129437807	chr3	2	129437720	129437950	Indispensable
ClinVar	chr3:g.129437809G>T	MBD4	129437809	129437809	chr3	2	129437720	129437950	Indispensable
ClinVar	chr3:g.129437825_129437826dup	MBD4	129437825	129437826	chr3	2	129437720	129437950	Indispensable
ClinVar	chr3:g.129437827_129437828dup	MBD4	129437827	129437828	chr3	2	129437720	129437950	Indispensable
ClinVar	chr3:g.129437838G>A	MBD4	129437838	129437838	chr3	2	129437720	129437950	Indispensable
ClinVar	chr3:g.129437856_129437856del	MBD4	129437856	129437856	chr3	2	129437720	129437950	Indispensable
ClinVar	chr3:g.129437885_129437886dup	MBD4	129437885	129437886	chr3	2	129437720	129437950	Indispensable
ClinVar	chr3:g.129437901G>A	MBD4	129437901	129437901	chr3	2	129437720	129437950	Indispensable
ClinVar	chr3:g.129437904_129437904del	MBD4	129437904	129437904	chr3	2	129437720	129437950	Indispensable
ClinVar	chr3:g.129437931C>A	MBD4	129437931	129437931	chr3	2	129437720	129437950	Indispensable
ClinVar	chr3:g.129439754_129439755del	MBD4	129439754	129439755	chr3	1	129439730	129439948	Indispensable
ClinVar	chr3:g.129439756_129439757dup	MBD4	129439756	129439757	chr3	1	129439730	129439948	Indispensable
ClinVar	chr3:g.129439831C>A	MBD4	129439831	129439831	chr3	1	129439730	129439948	Indispensable
ClinVar	chr3:g.129440350G>A	IFT122	129440350	129440350	chr3	1	129440224	129440371	Indispensable
ClinVar	chr3:g.129440351G>C	IFT122	129440351	129440351	chr3	1	129440224	129440371	Indispensable
ClinVar	chr3:g.129440352A>T	IFT122	129440352	129440352	chr3	1	129440224	129440371	Indispensable
ClinVar	chr3:g.129451977T>C	IFT122	129451977	129451977	chr3	3	129451914	129451998	Indispensable
ClinVar	chr3:g.129451988T>G	IFT122	129451988	129451988	chr3	3	129451914	129451998	Indispensable
ClinVar	chr3:g.129458635T>G	IFT122	129458635	129458635	chr3	4	129458599	129458677	Indispensable
ClinVar	chr3:g.129458639_129458640insTTA	IFT122	129458639	129458640	chr3	4	129458599	129458677	Indispensable
ClinVar	chr3:g.129458645G>A	IFT122	129458645	129458645	chr3	4	129458599	129458677	Indispensable
ClinVar	chr3:g.129461247_129461248dup	IFT122	129461247	129461248	chr3	5	129461228	129461304	Indispensable
ClinVar	chr3:g.129461301_129461302del	IFT122	129461301	129461302	chr3	5	129461228	129461304	Indispensable
ClinVar	chr3:g.129463592_129463592del	IFT122	129463592	129463592	chr3	6	129463560	129463626	Indispensable
ClinVar	chr3:g.129469342_129469342del	IFT122	129469342	129469342	chr3	9	129469342	129469417	Indispensable
ClinVar	chr3:g.129469349_129469349del	IFT122	129469349	129469349	chr3	9	129469342	129469417	Indispensable
ClinVar	chr3:g.129476679A>T	IFT122	129476679	129476679	chr3	11	129476663	129476801	Indispensable
ClinVar	chr3:g.129476698C>A	IFT122	129476698	129476698	chr3	11	129476663	129476801	Indispensable
ClinVar	chr3:g.129476699C>T	IFT122	129476699	129476699	chr3	11	129476663	129476801	Indispensable
ClinVar	chr3:g.129476795C>T	IFT122	129476795	129476795	chr3	11	129476663	129476801	Indispensable
ClinVar	chr3:g.129478066C>T	IFT122	129478066	129478066	chr3	12	129478016	129478218	Indispensable
ClinVar	chr3:g.129478115C>A	IFT122	129478115	129478115	chr3	12	129478016	129478218	Indispensable
ClinVar	chr3:g.129478143_129478144insGGAATGCAT	IFT122	129478143	129478144	chr3	12	129478016	129478218	Indispensable
ClinVar	chr3:g.129478147A>T	IFT122	129478147	129478147	chr3	12	129478016	129478218	Indispensable
ClinVar	chr3:g.129500004_129500005del	IFT122	129500004	129500005	chr3	19	129499902	129500068	Indispensable
ClinVar	chr3:g.129512390_129512391dup	IFT122	129512390	129512391	chr3	24	129512312	129512412	Indispensable
ClinVar	chr3:g.129514414C>T	IFT122	129514414	129514414	chr3	25	129514389	129514554	Indispensable
ClinVar	chr3:g.129514477_129514480delinsG	IFT122	129514477	129514480	chr3	25	129514389	129514554	Indispensable
ClinVar	chr3:g.129514477_129514481delinsGTA	IFT122	129514477	129514481	chr3	25	129514389	129514554	Indispensable
ClinVar	chr3:g.129514496_129514496del	IFT122	129514496	129514496	chr3	25	129514389	129514554	Indispensable
ClinVar	chr3:g.129515514C>A	IFT122	129515514	129515514	chr3	26	129515488	129515599	Indispensable
ClinVar	chr3:g.129515525_129515526dup	IFT122	129515525	129515526	chr3	26	129515488	129515599	Indispensable
ClinVar	chr3:g.129519135_129519136dup	IFT122	129519135	129519136	chr3	28	129519107	129519186	Indispensable
ClinVar	chr3:g.129519140_129519144del	IFT122	129519140	129519144	chr3	28	129519107	129519186	Indispensable
ClinVar	chr3:g.129519142_129519143dup	IFT122	129519142	129519143	chr3	28	129519107	129519186	Indispensable
ClinVar	chr3:g.129520188_129520188del	IFT122	129520188	129520188	chr3	30	129520176	129520507	Indispensable
ClinVar	chr3:g.129520265A>G	IFT122	129520265	129520265	chr3	30	129520176	129520507	Indispensable
ClinVar	chr3:g.129528743A>C	RHO	129528743	129528743	chr3	1	129528639	129529094	Indispensable
ClinVar	chr3:g.129528759T>G	RHO	129528759	129528759	chr3	1	129528639	129529094	Indispensable
ClinVar	chr3:g.129528777A>T	RHO	129528777	129528777	chr3	1	129528639	129529094	Indispensable
ClinVar	chr3:g.129528778T>A	RHO	129528778	129528778	chr3	1	129528639	129529094	Indispensable
ClinVar	chr3:g.129528783C>T	RHO	129528783	129528783	chr3	1	129528639	129529094	Indispensable
ClinVar	chr3:g.129528783C>A	RHO	129528783	129528783	chr3	1	129528639	129529094	Indispensable
ClinVar	chr3:g.129528800C>G	RHO	129528800	129528800	chr3	1	129528639	129529094	Indispensable
ClinVar	chr3:g.129528800C>A	RHO	129528800	129528800	chr3	1	129528639	129529094	Indispensable
ClinVar	chr3:g.129528801C>A	RHO	129528801	129528801	chr3	1	129528639	129529094	Indispensable
ClinVar	chr3:g.129528816A>G	RHO	129528816	129528816	chr3	1	129528639	129529094	Indispensable
ClinVar	chr3:g.129528817G>T	RHO	129528817	129528817	chr3	1	129528639	129529094	Indispensable
ClinVar	chr3:g.129528825T>A	RHO	129528825	129528825	chr3	1	129528639	129529094	Indispensable
ClinVar	chr3:g.129528839C>T	RHO	129528839	129528839	chr3	1	129528639	129529094	Indispensable
ClinVar	chr3:g.129528864T>C	RHO	129528864	129528864	chr3	1	129528639	129529094	Indispensable
ClinVar	chr3:g.129528870T>G	RHO	129528870	129528870	chr3	1	129528639	129529094	Indispensable
ClinVar	chr3:g.129528873T>G	RHO	129528873	129528873	chr3	1	129528639	129529094	Indispensable
ClinVar	chr3:g.129528884G>C	RHO	129528884	129528884	chr3	1	129528639	129529094	Indispensable
ClinVar	chr3:g.129528885G>T	RHO	129528885	129528885	chr3	1	129528639	129529094	Indispensable
ClinVar	chr3:g.129528891C>G	RHO	129528891	129528891	chr3	1	129528639	129529094	Indispensable
ClinVar	chr3:g.129528898C>G	RHO	129528898	129528898	chr3	1	129528639	129529094	Indispensable
ClinVar	chr3:g.129528909T>A	RHO	129528909	129528909	chr3	1	129528639	129529094	Indispensable
ClinVar	chr3:g.129528913C>G	RHO	129528913	129528913	chr3	1	129528639	129529094	Indispensable
ClinVar	chr3:g.129528915T>A	RHO	129528915	129528915	chr3	1	129528639	129529094	Indispensable
ClinVar	chr3:g.129528923C>T	RHO	129528923	129528923	chr3	1	129528639	129529094	Indispensable
ClinVar	chr3:g.129528929A>T	RHO	129528929	129528929	chr3	1	129528639	129529094	Indispensable
ClinVar	chr3:g.129528935_129528946del	RHO	129528935	129528946	chr3	1	129528639	129529094	Indispensable
ClinVar	chr3:g.129528949_129528951del	RHO	129528949	129528951	chr3	1	129528639	129529094	Indispensable
ClinVar	chr3:g.129528951A>G	RHO	129528951	129528951	chr3	1	129528639	129529094	Indispensable
ClinVar	chr3:g.129528965A>T	RHO	129528965	129528965	chr3	1	129528639	129529094	Indispensable
ClinVar	chr3:g.129528967_129528967del	RHO	129528967	129528967	chr3	1	129528639	129529094	Indispensable
ClinVar	chr3:g.129528984T>C	RHO	129528984	129528984	chr3	1	129528639	129529094	Indispensable
ClinVar	chr3:g.129528992G>T	RHO	129528992	129528992	chr3	1	129528639	129529094	Indispensable
ClinVar	chr3:g.129528993T>A	RHO	129528993	129528993	chr3	1	129528639	129529094	Indispensable
ClinVar	chr3:g.129528996T>C	RHO	129528996	129528996	chr3	1	129528639	129529094	Indispensable
ClinVar	chr3:g.129528999G>A	RHO	129528999	129528999	chr3	1	129528639	129529094	Indispensable
ClinVar	chr3:g.129529002G>A	RHO	129529002	129529002	chr3	1	129528639	129529094	Indispensable
ClinVar	chr3:g.129529014C>T	RHO	129529014	129529014	chr3	1	129528639	129529094	Indispensable
ClinVar	chr3:g.129529039C>G	RHO	129529039	129529039	chr3	1	129528639	129529094	Indispensable
ClinVar	chr3:g.129529049G>C	RHO	129529049	129529049	chr3	1	129528639	129529094	Indispensable
ClinVar	chr3:g.129529050G>T	RHO	129529050	129529050	chr3	1	129528639	129529094	Indispensable
ClinVar	chr3:g.129529050G>C	RHO	129529050	129529050	chr3	1	129528639	129529094	Indispensable
ClinVar	chr3:g.129529061T>G	RHO	129529061	129529061	chr3	1	129528639	129529094	Indispensable
ClinVar	chr3:g.129529061T>C	RHO	129529061	129529061	chr3	1	129528639	129529094	Indispensable
ClinVar	chr3:g.129529062G>A	RHO	129529062	129529062	chr3	1	129528639	129529094	Indispensable
ClinVar	chr3:g.129529063C>G	RHO	129529063	129529063	chr3	1	129528639	129529094	Indispensable
ClinVar	chr3:g.129529070G>A	RHO	129529070	129529070	chr3	1	129528639	129529094	Indispensable
ClinVar	chr3:g.129529074G>A	RHO	129529074	129529074	chr3	1	129528639	129529094	Indispensable
ClinVar	chr3:g.129529074G>T	RHO	129529074	129529074	chr3	1	129528639	129529094	Indispensable
ClinVar	chr3:g.129529090_129529090del	RHO	129529090	129529090	chr3	1	129528639	129529094	Indispensable
ClinVar	chr3:g.129530876G>T	RHO	129530876	129530876	chr3	2	129530876	129531044	Indispensable
ClinVar	chr3:g.129530878G>T	RHO	129530878	129530878	chr3	2	129530876	129531044	Indispensable
ClinVar	chr3:g.129530888T>G	RHO	129530888	129530888	chr3	2	129530876	129531044	Indispensable
ClinVar	chr3:g.129530889_129530898del	RHO	129530889	129530898	chr3	2	129530876	129531044	Indispensable
ClinVar	chr3:g.129530890T>G	RHO	129530890	129530890	chr3	2	129530876	129531044	Indispensable
ClinVar	chr3:g.129530906T>G	RHO	129530906	129530906	chr3	2	129530876	129531044	Indispensable
ClinVar	chr3:g.129530917C>T	RHO	129530917	129530917	chr3	2	129530876	129531044	Indispensable
ClinVar	chr3:g.129530917C>G	RHO	129530917	129530917	chr3	2	129530876	129531044	Indispensable
ClinVar	chr3:g.129530918G>T	RHO	129530918	129530918	chr3	2	129530876	129531044	Indispensable
ClinVar	chr3:g.129530918G>C	RHO	129530918	129530918	chr3	2	129530876	129531044	Indispensable
ClinVar	chr3:g.129530918_129530919delinsTT	RHO	129530918	129530919	chr3	2	129530876	129531044	Indispensable
ClinVar	chr3:g.129530934_129530935dup	RHO	129530934	129530935	chr3	2	129530876	129531044	Indispensable
ClinVar	chr3:g.129530995T>C	RHO	129530995	129530995	chr3	2	129530876	129531044	Indispensable
ClinVar	chr3:g.129530996G>A	RHO	129530996	129530996	chr3	2	129530876	129531044	Indispensable
ClinVar	chr3:g.129530997G>A	RHO	129530997	129530997	chr3	2	129530876	129531044	Indispensable
ClinVar	chr3:g.129530999T>A	RHO	129530999	129530999	chr3	2	129530876	129531044	Indispensable
ClinVar	chr3:g.129531005C>A	RHO	129531005	129531005	chr3	2	129530876	129531044	Indispensable
ClinVar	chr3:g.129531011C>T	RHO	129531011	129531011	chr3	2	129530876	129531044	Indispensable
ClinVar	chr3:g.129531013T>C	RHO	129531013	129531013	chr3	2	129530876	129531044	Indispensable
ClinVar	chr3:g.129531015C>G	RHO	129531015	129531015	chr3	2	129530876	129531044	Indispensable
ClinVar	chr3:g.129531019G>C	RHO	129531019	129531019	chr3	2	129530876	129531044	Indispensable
ClinVar	chr3:g.129531025C>T	RHO	129531025	129531025	chr3	2	129530876	129531044	Indispensable
ClinVar	chr3:g.129532257_129532257del	RHO	129532257	129532257	chr3	3	129532251	129532416	Indispensable
ClinVar	chr3:g.129532258C>A	RHO	129532258	129532258	chr3	3	129532251	129532416	Indispensable
ClinVar	chr3:g.129532258C>T	RHO	129532258	129532258	chr3	3	129532251	129532416	Indispensable
ClinVar	chr3:g.129532259C>G	RHO	129532259	129532259	chr3	3	129532251	129532416	Indispensable
ClinVar	chr3:g.129532264G>A	RHO	129532264	129532264	chr3	3	129532251	129532416	Indispensable
ClinVar	chr3:g.129532265G>A	RHO	129532265	129532265	chr3	3	129532251	129532416	Indispensable
ClinVar	chr3:g.129532265G>T	RHO	129532265	129532265	chr3	3	129532251	129532416	Indispensable
ClinVar	chr3:g.129532265_129532266delinsAA	RHO	129532265	129532266	chr3	3	129532251	129532416	Indispensable
ClinVar	chr3:g.129532268_129532269dup	RHO	129532268	129532269	chr3	3	129532251	129532416	Indispensable
ClinVar	chr3:g.129532276T>C	RHO	129532276	129532276	chr3	3	129532251	129532416	Indispensable
ClinVar	chr3:g.129532279T>C	RHO	129532279	129532279	chr3	3	129532251	129532416	Indispensable
ClinVar	chr3:g.129532280G>T	RHO	129532280	129532280	chr3	3	129532251	129532416	Indispensable
ClinVar	chr3:g.129532288G>T	RHO	129532288	129532288	chr3	3	129532251	129532416	Indispensable
ClinVar	chr3:g.129532289A>T	RHO	129532289	129532289	chr3	3	129532251	129532416	Indispensable
ClinVar	chr3:g.129532290C>G	RHO	129532290	129532290	chr3	3	129532251	129532416	Indispensable
ClinVar	chr3:g.129532340T>G	RHO	129532340	129532340	chr3	3	129532251	129532416	Indispensable
ClinVar	chr3:g.129532352A>C	RHO	129532352	129532352	chr3	3	129532251	129532416	Indispensable
ClinVar	chr3:g.129532352A>G	RHO	129532352	129532352	chr3	3	129532251	129532416	Indispensable
ClinVar	chr3:g.129532363C>G	RHO	129532363	129532363	chr3	3	129532251	129532416	Indispensable
ClinVar	chr3:g.129532366_129532366del	RHO	129532366	129532366	chr3	3	129532251	129532416	Indispensable
ClinVar	chr3:g.129532378_129532378del	RHO	129532378	129532378	chr3	3	129532251	129532416	Indispensable
ClinVar	chr3:g.129532393C>T	RHO	129532393	129532393	chr3	3	129532251	129532416	Indispensable
ClinVar	chr3:g.129533617_129533617del	RHO	129533617	129533617	chr3	5	129533608	129535344	Indispensable
ClinVar	chr3:g.129533619C>A	RHO	129533619	129533619	chr3	5	129533608	129535344	Indispensable
ClinVar	chr3:g.129533640C>A	RHO	129533640	129533640	chr3	5	129533608	129535344	Indispensable
ClinVar	chr3:g.129533647_129533647del	RHO	129533647	129533647	chr3	5	129533608	129535344	Indispensable
ClinVar	chr3:g.129533649_129533650del	RHO	129533649	129533650	chr3	5	129533608	129535344	Indispensable
ClinVar	chr3:g.129533668_129533669dup	RHO	129533668	129533669	chr3	5	129533608	129535344	Indispensable
ClinVar	chr3:g.129533674_129533674del	RHO	129533674	129533674	chr3	5	129533608	129535344	Indispensable
ClinVar	chr3:g.129533686A>T	RHO	129533686	129533686	chr3	5	129533608	129535344	Indispensable
ClinVar	chr3:g.129533691_129533698del	RHO	129533691	129533698	chr3	5	129533608	129535344	Indispensable
ClinVar	chr3:g.129533701C>T	RHO	129533701	129533701	chr3	5	129533608	129535344	Indispensable
ClinVar	chr3:g.129533701_129533702del	RHO	129533701	129533702	chr3	5	129533608	129535344	Indispensable
ClinVar	chr3:g.129533704G>C	RHO	129533704	129533704	chr3	5	129533608	129535344	Indispensable
ClinVar	chr3:g.129533704G>T	RHO	129533704	129533704	chr3	5	129533608	129535344	Indispensable
ClinVar	chr3:g.129533705T>A	RHO	129533705	129533705	chr3	5	129533608	129535344	Indispensable
ClinVar	chr3:g.129533705T>G	RHO	129533705	129533705	chr3	5	129533608	129535344	Indispensable
ClinVar	chr3:g.129533708_129533708del	RHO	129533708	129533708	chr3	5	129533608	129535344	Indispensable
ClinVar	chr3:g.129533708C>A	RHO	129533708	129533708	chr3	5	129533608	129535344	Indispensable
ClinVar	chr3:g.129533710C>T	RHO	129533710	129533710	chr3	5	129533608	129535344	Indispensable
ClinVar	chr3:g.129533710C>A	RHO	129533710	129533710	chr3	5	129533608	129535344	Indispensable
ClinVar	chr3:g.129533710C>G	RHO	129533710	129533710	chr3	5	129533608	129535344	Indispensable
ClinVar	chr3:g.129533711C>G	RHO	129533711	129533711	chr3	5	129533608	129535344	Indispensable
ClinVar	chr3:g.129533711C>A	RHO	129533711	129533711	chr3	5	129533608	129535344	Indispensable
ClinVar	chr3:g.129533716T>G	RHO	129533716	129533716	chr3	5	129533608	129535344	Indispensable
ClinVar	chr3:g.129558550T>A	PLXND1	129558550	129558550	chr3	33	129558428	129558575	Indispensable
ClinVar	chr3:g.129573698G>C	PLXND1	129573698	129573698	chr3	13	129573594	129573745	Indispensable
ClinVar	chr3:g.129573735_129573736del	PLXND1	129573735	129573736	chr3	13	129573594	129573745	Indispensable
ClinVar	chr3:g.129605988T>A	PLXND1	129605988	129605988	chr3	1	129605329	129606676	Indispensable
ClinVar	chr3:g.130941601_130941608del	ATP2C1	130941601	130941608	chr3	8	130941591	130941699	Indispensable
ClinVar	chr3:g.130941625C>T	ATP2C1	130941625	130941625	chr3	8	130941591	130941699	Indispensable
ClinVar	chr3:g.130941686_130941687dup	ATP2C1	130941686	130941687	chr3	8	130941591	130941699	Indispensable
ClinVar	chr3:g.130956114_130956115dup	ATP2C1	130956114	130956115	chr3	11	130956104	130956179	Indispensable
ClinVar	chr3:g.130959277_130959278dup	ATP2C1	130959277	130959278	chr3	12	130959275	130959341	Indispensable
ClinVar	chr3:g.130963981G>A	ATP2C1	130963981	130963981	chr3	13	130963971	130964095	Indispensable
ClinVar	chr3:g.130964967T>A	ATP2C1	130964967	130964967	chr3	14	130964948	130965045	Indispensable
ClinVar	chr3:g.130975387G>T	ATP2C1	130975387	130975387	chr3	18	130975332	130975488	Indispensable
ClinVar	chr3:g.130975452_130975453dup	ATP2C1	130975452	130975453	chr3	18	130975332	130975488	Indispensable
ClinVar	chr3:g.130975469_130975469del	ATP2C1	130975469	130975469	chr3	18	130975332	130975488	Indispensable
ClinVar	chr3:g.130980591T>C	ATP2C1	130980591	130980591	chr3	20	130980582	130980679	Indispensable
ClinVar	chr3:g.130980603_130980603del	ATP2C1	130980603	130980603	chr3	20	130980582	130980679	Indispensable
ClinVar	chr3:g.130980606A>G	ATP2C1	130980606	130980606	chr3	20	130980582	130980679	Indispensable
ClinVar	chr3:g.130980649_130980650del	ATP2C1	130980649	130980650	chr3	20	130980582	130980679	Indispensable
ClinVar	chr3:g.130980656C>T	ATP2C1	130980656	130980656	chr3	20	130980582	130980679	Indispensable
ClinVar	chr3:g.130997617_130997620del	ATP2C1	130997617	130997620	chr3	25	130997606	130997753	Indispensable
ClinVar	chr3:g.130997679_130997679del	ATP2C1	130997679	130997679	chr3	25	130997606	130997753	Indispensable
ClinVar	chr3:g.130997693_130997694dup	ATP2C1	130997693	130997694	chr3	25	130997606	130997753	Indispensable
ClinVar	chr3:g.130997747G>A	ATP2C1	130997747	130997747	chr3	25	130997606	130997753	Indispensable
ClinVar	chr3:g.131462820G>C	MRPL3	131462820	131462820	chr3	10	131462212	131462875	Indispensable
ClinVar	chr3:g.131502773_131502773del	MRPL3	131502773	131502773	chr3	1	131502730	131502971	Indispensable
ClinVar	chr3:g.132660538A>G	UBA5	132660538	132660538	chr3	1	132660329	132660698	Indispensable
ClinVar	chr3:g.132660573_132660574del	UBA5	132660573	132660574	chr3	1	132660329	132660698	Indispensable
ClinVar	chr3:g.132660627_132660627del	UBA5	132660627	132660627	chr3	1	132660329	132660698	Indispensable
ClinVar	chr3:g.132660663_132660663del	UBA5	132660663	132660663	chr3	1	132660329	132660698	Indispensable
ClinVar	chr3:g.132660665_132660666insTGG	UBA5	132660665	132660666	chr3	1	132660329	132660698	Indispensable
ClinVar	chr3:g.132660696_132660697dup	UBA5	132660696	132660697	chr3	1	132660329	132660698	Indispensable
ClinVar	chr3:g.132665825G>A	UBA5	132665825	132665825	chr3	2	132665823	132665868	Indispensable
ClinVar	chr3:g.132665842C>T	UBA5	132665842	132665842	chr3	2	132665823	132665868	Indispensable
ClinVar	chr3:g.132665860G>T	UBA5	132665860	132665860	chr3	2	132665823	132665868	Indispensable
ClinVar	chr3:g.132665865T>G	UBA5	132665865	132665865	chr3	2	132665823	132665868	Indispensable
ClinVar	chr3:g.132668887_132668888insGGA	UBA5	132668887	132668888	chr3	4	132668818	132668927	Indispensable
ClinVar	chr3:g.132668908G>C	UBA5	132668908	132668908	chr3	4	132668818	132668927	Indispensable
ClinVar	chr3:g.132670973G>A	UBA5	132670973	132670973	chr3	6	132670965	132671049	Indispensable
ClinVar	chr3:g.132671012G>A	UBA5	132671012	132671012	chr3	6	132670965	132671049	Indispensable
ClinVar	chr3:g.132672072_132672072del	UBA5	132672072	132672072	chr3	8	132672050	132672177	Indispensable
ClinVar	chr3:g.132672087_132672088del	UBA5	132672087	132672088	chr3	8	132672050	132672177	Indispensable
ClinVar	chr3:g.132672101C>T	UBA5	132672101	132672101	chr3	8	132672050	132672177	Indispensable
ClinVar	chr3:g.132672123G>C	UBA5	132672123	132672123	chr3	8	132672050	132672177	Indispensable
ClinVar	chr3:g.132672126T>C	UBA5	132672126	132672126	chr3	8	132672050	132672177	Indispensable
ClinVar	chr3:g.132672143G>A	UBA5	132672143	132672143	chr3	8	132672050	132672177	Indispensable
ClinVar	chr3:g.132672164_132672165dup	UBA5	132672164	132672165	chr3	8	132672050	132672177	Indispensable
ClinVar	chr3:g.132675270_132675273del	UBA5	132675270	132675273	chr3	9	132675248	132675383	Indispensable
ClinVar	chr3:g.132675274_132675275dup	UBA5	132675274	132675275	chr3	9	132675248	132675383	Indispensable
ClinVar	chr3:g.132675290C>A	UBA5	132675290	132675290	chr3	9	132675248	132675383	Indispensable
ClinVar	chr3:g.132675304_132675305dup	UBA5	132675304	132675305	chr3	9	132675248	132675383	Indispensable
ClinVar	chr3:g.132675339C>T	UBA5	132675339	132675339	chr3	9	132675248	132675383	Indispensable
ClinVar	chr3:g.132675363A>G	UBA5	132675363	132675363	chr3	9	132675248	132675383	Indispensable
ClinVar	chr3:g.132675627_132675628insAC	UBA5	132675627	132675628	chr3	10	132675605	132675680	Indispensable
ClinVar	chr3:g.132676476G>T	UBA5	132676476	132676476	chr3	12	132676443	132679794	Indispensable
ClinVar	chr3:g.132682083C>A	NPHP3	132682083	132682083	chr3	27	132680609	132682090	Indispensable
ClinVar	chr3:g.132682704_132682705dup	NPHP3	132682704	132682705	chr3	26	132682703	132682818	Indispensable
ClinVar	chr3:g.132682728_132682728del	NPHP3	132682728	132682728	chr3	26	132682703	132682818	Indispensable
ClinVar	chr3:g.132682758G>C	NPHP3	132682758	132682758	chr3	26	132682703	132682818	Indispensable
ClinVar	chr3:g.132682789A>T	NPHP3	132682789	132682789	chr3	26	132682703	132682818	Indispensable
ClinVar	chr3:g.132684658C>A	NPHP3	132684658	132684658	chr3	24	132684554	132684794	Indispensable
ClinVar	chr3:g.132684676G>A	NPHP3	132684676	132684676	chr3	24	132684554	132684794	Indispensable
ClinVar	chr3:g.132684685C>A	NPHP3	132684685	132684685	chr3	24	132684554	132684794	Indispensable
ClinVar	chr3:g.132684704_132684705dup	NPHP3	132684704	132684705	chr3	24	132684554	132684794	Indispensable
ClinVar	chr3:g.132684711_132684712del	NPHP3	132684711	132684712	chr3	24	132684554	132684794	Indispensable
ClinVar	chr3:g.132684718G>A	NPHP3	132684718	132684718	chr3	24	132684554	132684794	Indispensable
ClinVar	chr3:g.132684744_132684745dup	NPHP3	132684744	132684745	chr3	24	132684554	132684794	Indispensable
ClinVar	chr3:g.132684751G>A	NPHP3	132684751	132684751	chr3	24	132684554	132684794	Indispensable
ClinVar	chr3:g.132684752_132684753dup	NPHP3	132684752	132684753	chr3	24	132684554	132684794	Indispensable
ClinVar	chr3:g.132684778_132684779dup	NPHP3	132684778	132684779	chr3	24	132684554	132684794	Indispensable
ClinVar	chr3:g.132684784G>A	NPHP3	132684784	132684784	chr3	24	132684554	132684794	Indispensable
ClinVar	chr3:g.132686280G>C	NPHP3	132686280	132686280	chr3	23	132686260	132686387	Indispensable
ClinVar	chr3:g.132686332_132686333dup	NPHP3	132686332	132686333	chr3	23	132686260	132686387	Indispensable
ClinVar	chr3:g.132686356_132686356del	NPHP3	132686356	132686356	chr3	23	132686260	132686387	Indispensable
ClinVar	chr3:g.132687160_132687160del	NPHP3	132687160	132687160	chr3	22	132687151	132687226	Indispensable
ClinVar	chr3:g.132687195_132687196dup	NPHP3	132687195	132687196	chr3	22	132687151	132687226	Indispensable
ClinVar	chr3:g.132688657G>A	NPHP3	132688657	132688657	chr3	21	132688650	132688891	Indispensable
ClinVar	chr3:g.132688718A>T	NPHP3	132688718	132688718	chr3	21	132688650	132688891	Indispensable
ClinVar	chr3:g.132688747G>A	NPHP3	132688747	132688747	chr3	21	132688650	132688891	Indispensable
ClinVar	chr3:g.132688755A>C	NPHP3	132688755	132688755	chr3	21	132688650	132688891	Indispensable
ClinVar	chr3:g.132688757_132688757del	NPHP3	132688757	132688757	chr3	21	132688650	132688891	Indispensable
ClinVar	chr3:g.132688772_132688772del	NPHP3	132688772	132688772	chr3	21	132688650	132688891	Indispensable
ClinVar	chr3:g.132688781C>T	NPHP3	132688781	132688781	chr3	21	132688650	132688891	Indispensable
ClinVar	chr3:g.132688790G>C	NPHP3	132688790	132688790	chr3	21	132688650	132688891	Indispensable
ClinVar	chr3:g.132688799_132688800dup	NPHP3	132688799	132688800	chr3	21	132688650	132688891	Indispensable
ClinVar	chr3:g.132688858G>A	NPHP3	132688858	132688858	chr3	21	132688650	132688891	Indispensable
ClinVar	chr3:g.132689184_132689184del	NPHP3	132689184	132689184	chr3	20	132689074	132689263	Indispensable
ClinVar	chr3:g.132689211_132689212del	NPHP3	132689211	132689212	chr3	20	132689074	132689263	Indispensable
ClinVar	chr3:g.132689254_132689255del	NPHP3	132689254	132689255	chr3	20	132689074	132689263	Indispensable
ClinVar	chr3:g.132694857_132694858insTA	NPHP3	132694857	132694858	chr3	16	132694827	132694965	Indispensable
ClinVar	chr3:g.132694874_132694875dup	NPHP3	132694874	132694875	chr3	16	132694827	132694965	Indispensable
ClinVar	chr3:g.132694900G>C	NPHP3	132694900	132694900	chr3	16	132694827	132694965	Indispensable
ClinVar	chr3:g.132694919G>A	NPHP3	132694919	132694919	chr3	16	132694827	132694965	Indispensable
ClinVar	chr3:g.132694923A>T	NPHP3	132694923	132694923	chr3	16	132694827	132694965	Indispensable
ClinVar	chr3:g.132696741_132696741del	NPHP3	132696741	132696741	chr3	15	132696731	132696813	Indispensable
ClinVar	chr3:g.132696790_132696791del	NPHP3	132696790	132696791	chr3	15	132696731	132696813	Indispensable
ClinVar	chr3:g.132696798G>A	NPHP3	132696798	132696798	chr3	15	132696731	132696813	Indispensable
ClinVar	chr3:g.132697308_132697308del	NPHP3	132697308	132697308	chr3	14	132697260	132697362	Indispensable
ClinVar	chr3:g.132699362_132699362del	NPHP3	132699362	132699362	chr3	13	132699353	132699450	Indispensable
ClinVar	chr3:g.132699394_132699395dup	NPHP3	132699394	132699395	chr3	13	132699353	132699450	Indispensable
ClinVar	chr3:g.132699400_132699401dup	NPHP3	132699400	132699401	chr3	13	132699353	132699450	Indispensable
ClinVar	chr3:g.132699401_132699402del	NPHP3	132699401	132699402	chr3	13	132699353	132699450	Indispensable
ClinVar	chr3:g.132699410G>A	NPHP3	132699410	132699410	chr3	13	132699353	132699450	Indispensable
ClinVar	chr3:g.132699425_132699463del	NPHP3	132699425	132699463	chr3	13	132699353	132699450	Indispensable
ClinVar	chr3:g.132699427C>T	NPHP3	132699427	132699427	chr3	13	132699353	132699450	Indispensable
ClinVar	chr3:g.132700329_132700335del	NPHP3	132700329	132700335	chr3	11	132700334	132700448	Indispensable
ClinVar	chr3:g.132700348G>A	NPHP3	132700348	132700348	chr3	11	132700334	132700448	Indispensable
ClinVar	chr3:g.132700371G>C	NPHP3	132700371	132700371	chr3	11	132700334	132700448	Indispensable
ClinVar	chr3:g.132701460C>T	NPHP3	132701460	132701460	chr3	10	132701430	132701533	Indispensable
ClinVar	chr3:g.132708179_132708179del	NPHP3	132708179	132708179	chr3	7	132708101	132708257	Indispensable
ClinVar	chr3:g.132708212_132708212del	NPHP3	132708212	132708212	chr3	7	132708101	132708257	Indispensable
ClinVar	chr3:g.132708219_132708219del	NPHP3	132708219	132708219	chr3	7	132708101	132708257	Indispensable
ClinVar	chr3:g.132708252A>T	NPHP3	132708252	132708252	chr3	7	132708101	132708257	Indispensable
ClinVar	chr3:g.132713154_132713157del	NPHP3	132713154	132713157	chr3	6	132713126	132713286	Indispensable
ClinVar	chr3:g.132713165C>G	NPHP3	132713165	132713165	chr3	6	132713126	132713286	Indispensable
ClinVar	chr3:g.132713203_132713204dup	NPHP3	132713203	132713204	chr3	6	132713126	132713286	Indispensable
ClinVar	chr3:g.132713236_132713237dup	NPHP3	132713236	132713237	chr3	6	132713126	132713286	Indispensable
ClinVar	chr3:g.132713256C>T	NPHP3	132713256	132713256	chr3	6	132713126	132713286	Indispensable
ClinVar	chr3:g.132719020G>T	NPHP3	132719020	132719020	chr3	3	132718994	132719144	Indispensable
ClinVar	chr3:g.132719052_132719053dup	NPHP3	132719052	132719053	chr3	3	132718994	132719144	Indispensable
ClinVar	chr3:g.132719075_132719075del	NPHP3	132719075	132719075	chr3	3	132718994	132719144	Indispensable
ClinVar	chr3:g.132719120C>A	NPHP3	132719120	132719120	chr3	3	132718994	132719144	Indispensable
ClinVar	chr3:g.132721965G>A	NPHP3	132721965	132721965	chr3	1	132721963	132722409	Indispensable
ClinVar	chr3:g.132721980_132721984del	NPHP3	132721980	132721984	chr3	1	132721963	132722409	Indispensable
ClinVar	chr3:g.132722030A>T	NPHP3	132722030	132722030	chr3	1	132721963	132722409	Indispensable
ClinVar	chr3:g.132722083G>T	NPHP3	132722083	132722083	chr3	1	132721963	132722409	Indispensable
ClinVar	chr3:g.132722162_132722169del	NPHP3	132722162	132722169	chr3	1	132721963	132722409	Indispensable
ClinVar	chr3:g.132722189_132722190delinsTA	NPHP3	132722189	132722190	chr3	1	132721963	132722409	Indispensable
ClinVar	chr3:g.132722287_132722287del	NPHP3	132722287	132722287	chr3	1	132721963	132722409	Indispensable
ClinVar	chr3:g.132722296G>C	NPHP3	132722296	132722296	chr3	1	132721963	132722409	Indispensable
ClinVar	chr3:g.132722304_132722304del	NPHP3	132722304	132722304	chr3	1	132721963	132722409	Indispensable
ClinVar	chr3:g.132722321_132722321del	NPHP3	132722321	132722321	chr3	1	132721963	132722409	Indispensable
ClinVar	chr3:g.132722326_132722326del	NPHP3	132722326	132722326	chr3	1	132721963	132722409	Indispensable
ClinVar	chr3:g.132722342G>T	NPHP3	132722342	132722342	chr3	1	132721963	132722409	Indispensable
ClinVar	chr3:g.133400246_133400246del	BFSP2	133400246	133400246	chr3	1	133400056	133400572	Indispensable
ClinVar	chr3:g.133400532G>A	BFSP2	133400532	133400532	chr3	1	133400056	133400572	Indispensable
ClinVar	chr3:g.133748514_133748514del	TF	133748514	133748514	chr3	2	133748412	133748584	Indispensable
ClinVar	chr3:g.133753607G>A	TF	133753607	133753607	chr3	3	133753595	133753703	Indispensable
ClinVar	chr3:g.133755422_133755424delinsAA	TF	133755422	133755424	chr3	5	133755363	133755495	Indispensable
ClinVar	chr3:g.133756956C>T	TF	133756956	133756956	chr3	7	133756831	133757009	Indispensable
ClinVar	chr3:g.133756969G>A	TF	133756969	133756969	chr3	7	133756831	133757009	Indispensable
ClinVar	chr3:g.133757820_133757821dup	TF	133757820	133757821	chr3	8	133757769	133757946	Indispensable
ClinVar	chr3:g.133757904_133757905del	TF	133757904	133757905	chr3	8	133757769	133757946	Indispensable
ClinVar	chr3:g.133759214G>A	TF	133759214	133759214	chr3	9	133759175	133759329	Indispensable
ClinVar	chr3:g.133775570C>T	TF	133775570	133775570	chr3	15	133775433	133775617	Indispensable
ClinVar	chr3:g.133777112A>G	TF	133777112	133777112	chr3	16	133777049	133777238	Indispensable
ClinVar	chr3:g.133935820_133935820del	SLCO2A1	133935820	133935820	chr3	13	133935774	133935897	Indispensable
ClinVar	chr3:g.133938431A>C	SLCO2A1	133938431	133938431	chr3	12	133938429	133938493	Indispensable
ClinVar	chr3:g.133938451C>G	SLCO2A1	133938451	133938451	chr3	12	133938429	133938493	Indispensable
ClinVar	chr3:g.133938459C>T	SLCO2A1	133938459	133938459	chr3	12	133938429	133938493	Indispensable
ClinVar	chr3:g.133938485_133938485del	SLCO2A1	133938485	133938485	chr3	12	133938429	133938493	Indispensable
ClinVar	chr3:g.133942706_133942706del	SLCO2A1	133942706	133942706	chr3	11	133942605	133942768	Indispensable
ClinVar	chr3:g.133942732_133942733dup	SLCO2A1	133942732	133942733	chr3	11	133942605	133942768	Indispensable
ClinVar	chr3:g.133945158G>C	SLCO2A1	133945158	133945158	chr3	10	133945095	133945260	Indispensable
ClinVar	chr3:g.133945184C>A	SLCO2A1	133945184	133945184	chr3	10	133945095	133945260	Indispensable
ClinVar	chr3:g.133947258_133947258del	SLCO2A1	133947258	133947258	chr3	9	133947256	133947445	Indispensable
ClinVar	chr3:g.133947261_133947272del	SLCO2A1	133947261	133947272	chr3	9	133947256	133947445	Indispensable
ClinVar	chr3:g.133947286_133947287del	SLCO2A1	133947286	133947287	chr3	9	133947256	133947445	Indispensable
ClinVar	chr3:g.133947305_133947314del	SLCO2A1	133947305	133947314	chr3	9	133947256	133947445	Indispensable
ClinVar	chr3:g.133947368G>A	SLCO2A1	133947368	133947368	chr3	9	133947256	133947445	Indispensable
ClinVar	chr3:g.133947402_133947402del	SLCO2A1	133947402	133947402	chr3	9	133947256	133947445	Indispensable
ClinVar	chr3:g.133947445C>T	SLCO2A1	133947445	133947445	chr3	9	133947256	133947445	Indispensable
ClinVar	chr3:g.133951214_133951214del	SLCO2A1	133951214	133951214	chr3	6	133951208	133951344	Indispensable
ClinVar	chr3:g.133951238_133951239dup	SLCO2A1	133951238	133951239	chr3	6	133951208	133951344	Indispensable
ClinVar	chr3:g.133951239_133951239del	SLCO2A1	133951239	133951239	chr3	6	133951208	133951344	Indispensable
ClinVar	chr3:g.133951275_133951275del	SLCO2A1	133951275	133951275	chr3	6	133951208	133951344	Indispensable
ClinVar	chr3:g.133951305C>T	SLCO2A1	133951305	133951305	chr3	6	133951208	133951344	Indispensable
ClinVar	chr3:g.133951306C>T	SLCO2A1	133951306	133951306	chr3	6	133951208	133951344	Indispensable
ClinVar	chr3:g.133951306C>A	SLCO2A1	133951306	133951306	chr3	6	133951208	133951344	Indispensable
ClinVar	chr3:g.133951310C>T	SLCO2A1	133951310	133951310	chr3	6	133951208	133951344	Indispensable
ClinVar	chr3:g.133951315G>A	SLCO2A1	133951315	133951315	chr3	6	133951208	133951344	Indispensable
ClinVar	chr3:g.133973750C>A	SLCO2A1	133973750	133973750	chr3	3	133973663	133973825	Indispensable
ClinVar	chr3:g.133973750C>T	SLCO2A1	133973750	133973750	chr3	3	133973663	133973825	Indispensable
ClinVar	chr3:g.133973758A>C	SLCO2A1	133973758	133973758	chr3	3	133973663	133973825	Indispensable
ClinVar	chr3:g.133973770C>T	SLCO2A1	133973770	133973770	chr3	3	133973663	133973825	Indispensable
ClinVar	chr3:g.133973790G>C	SLCO2A1	133973790	133973790	chr3	3	133973663	133973825	Indispensable
ClinVar	chr3:g.133973807T>A	SLCO2A1	133973807	133973807	chr3	3	133973663	133973825	Indispensable
ClinVar	chr3:g.134029699_134029720del	SLCO2A1	134029699	134029720	chr3	1	134029707	134029925	Indispensable
ClinVar	chr3:g.134029717_134029717del	SLCO2A1	134029717	134029717	chr3	1	134029707	134029925	Indispensable
ClinVar	chr3:g.134507193G>A	CEP63	134507193	134507193	chr3	3	134507109	134507286	Indispensable
ClinVar	chr3:g.134507245_134507246dup	CEP63	134507245	134507246	chr3	3	134507109	134507286	Indispensable
ClinVar	chr3:g.134546239C>T	CEP63	134546239	134546239	chr3	8	134546149	134546288	Indispensable
ClinVar	chr3:g.134549119T>G	CEP63	134549119	134549119	chr3	10	134549062	134549176	Indispensable
ClinVar	chr3:g.134549146_134549147dup	CEP63	134549146	134549147	chr3	10	134549062	134549176	Indispensable
ClinVar	chr3:g.134549153G>T	CEP63	134549153	134549153	chr3	10	134549062	134549176	Indispensable
ClinVar	chr3:g.134558144_134558144del	CEP63	134558144	134558144	chr3	13	134558142	134558347	Indispensable
ClinVar	chr3:g.134558276_134558277dup	CEP63	134558276	134558277	chr3	13	134558142	134558347	Indispensable
ClinVar	chr3:g.134559198C>A	CEP63	134559198	134559198	chr3	14	134559150	134559429	Indispensable
ClinVar	chr3:g.134559309_134559309del	CEP63	134559309	134559309	chr3	14	134559150	134559429	Indispensable
ClinVar	chr3:g.134604318A>T	KY	134604318	134604318	chr3	11	134599923	134604474	Indispensable
ClinVar	chr3:g.134608668_134608668del	KY	134608668	134608668	chr3	10	134608649	134608839	Indispensable
ClinVar	chr3:g.134619216_134619216del	KY	134619216	134619216	chr3	8	134619148	134619265	Indispensable
ClinVar	chr3:g.134625055G>A	KY	134625055	134625055	chr3	6	134625053	134625135	Indispensable
ClinVar	chr3:g.134625121G>A	KY	134625121	134625121	chr3	6	134625053	134625135	Indispensable
ClinVar	chr3:g.134625128_134625128del	KY	134625128	134625128	chr3	6	134625053	134625135	Indispensable
ClinVar	chr3:g.134625131G>T	KY	134625131	134625131	chr3	6	134625053	134625135	Indispensable
ClinVar	chr3:g.134650885_134650885del	KY	134650885	134650885	chr3	1	134650825	134651022	Indispensable
ClinVar	chr3:g.134650909_134650910insCATGTCGATAGATACAGCACATGTCGATA	KY	134650909	134650910	chr3	1	134650825	134651022	Indispensable
ClinVar	chr3:g.136151402A>T	MSL2	136151402	136151402	chr3	2	136148917	136152738	Indispensable
ClinVar	chr3:g.136151590_136151591dup	MSL2	136151590	136151591	chr3	2	136148917	136152738	Indispensable
ClinVar	chr3:g.136151671_136151672insATTACT	MSL2	136151671	136151672	chr3	2	136148917	136152738	Indispensable
ClinVar	chr3:g.136151857G>A	MSL2	136151857	136151857	chr3	2	136148917	136152738	Indispensable
ClinVar	chr3:g.136152346C>A	MSL2	136152346	136152346	chr3	2	136148917	136152738	Indispensable
ClinVar	chr3:g.136152359_136152360dup	MSL2	136152359	136152360	chr3	2	136148917	136152738	Indispensable
ClinVar	chr3:g.136194995T>C	MSL2	136194995	136194995	chr3	1	136194972	136196335	Indispensable
ClinVar	chr3:g.136195047C>A	MSL2	136195047	136195047	chr3	1	136194972	136196335	Indispensable
ClinVar	chr3:g.136195113T>C	MSL2	136195113	136195113	chr3	1	136194972	136196335	Indispensable
ClinVar	chr3:g.136250372_136250372del	PCCB	136250372	136250372	chr3	1	136250340	136250558	Indispensable
ClinVar	chr3:g.136250374_136250375dup	PCCB	136250374	136250375	chr3	1	136250340	136250558	Indispensable
ClinVar	chr3:g.136250377T>A	PCCB	136250377	136250377	chr3	1	136250340	136250558	Indispensable
ClinVar	chr3:g.136250377T>C	PCCB	136250377	136250377	chr3	1	136250340	136250558	Indispensable
ClinVar	chr3:g.136250377T>G	PCCB	136250377	136250377	chr3	1	136250340	136250558	Indispensable
ClinVar	chr3:g.136250377_136250378delinsAA	PCCB	136250377	136250378	chr3	1	136250340	136250558	Indispensable
ClinVar	chr3:g.136250384_136250384del	PCCB	136250384	136250384	chr3	1	136250340	136250558	Indispensable
ClinVar	chr3:g.136250434_136250435del	PCCB	136250434	136250435	chr3	1	136250340	136250558	Indispensable
ClinVar	chr3:g.136250447_136250447del	PCCB	136250447	136250447	chr3	1	136250340	136250558	Indispensable
ClinVar	chr3:g.136250449_136250450dup	PCCB	136250449	136250450	chr3	1	136250340	136250558	Indispensable
ClinVar	chr3:g.136250465_136250465del	PCCB	136250465	136250465	chr3	1	136250340	136250558	Indispensable
ClinVar	chr3:g.136250466C>T	PCCB	136250466	136250466	chr3	1	136250340	136250558	Indispensable
ClinVar	chr3:g.136250478_136250479dup	PCCB	136250478	136250479	chr3	1	136250340	136250558	Indispensable
ClinVar	chr3:g.136250510_136250523del	PCCB	136250510	136250523	chr3	1	136250340	136250558	Indispensable
ClinVar	chr3:g.136250511_136250514delinsCCT	PCCB	136250511	136250514	chr3	1	136250340	136250558	Indispensable
ClinVar	chr3:g.136250522_136250523dup	PCCB	136250522	136250523	chr3	1	136250340	136250558	Indispensable
ClinVar	chr3:g.136250528_136250574del	PCCB	136250528	136250574	chr3	1	136250340	136250558	Indispensable
ClinVar	chr3:g.136250542_136250554delinsC	PCCB	136250542	136250554	chr3	1	136250340	136250558	Indispensable
ClinVar	chr3:g.136250543_136250544insCCCCCTTGTGACGCTTGT	PCCB	136250543	136250544	chr3	1	136250340	136250558	Indispensable
ClinVar	chr3:g.136250547C>T	PCCB	136250547	136250547	chr3	1	136250340	136250558	Indispensable
ClinVar	chr3:g.136250548A>C	PCCB	136250548	136250548	chr3	1	136250340	136250558	Indispensable
ClinVar	chr3:g.136250549_136250550delinsTA	PCCB	136250549	136250550	chr3	1	136250340	136250558	Indispensable
ClinVar	chr3:g.136250550C>A	PCCB	136250550	136250550	chr3	1	136250340	136250558	Indispensable
ClinVar	chr3:g.136250555_136250556delinsTT	PCCB	136250555	136250556	chr3	1	136250340	136250558	Indispensable
ClinVar	chr3:g.136293782_136293782del	PCCB	136293782	136293782	chr3	7	136293756	136293864	Indispensable
ClinVar	chr3:g.136293784C>T	PCCB	136293784	136293784	chr3	7	136293756	136293864	Indispensable
ClinVar	chr3:g.136293804A>C	PCCB	136293804	136293804	chr3	7	136293756	136293864	Indispensable
ClinVar	chr3:g.136293832_136293833dup	PCCB	136293832	136293833	chr3	7	136293756	136293864	Indispensable
ClinVar	chr3:g.136293834G>T	PCCB	136293834	136293834	chr3	7	136293756	136293864	Indispensable
ClinVar	chr3:g.136293838G>T	PCCB	136293838	136293838	chr3	7	136293756	136293864	Indispensable
ClinVar	chr3:g.136293838G>A	PCCB	136293838	136293838	chr3	7	136293756	136293864	Indispensable
ClinVar	chr3:g.136293849C>T	PCCB	136293849	136293849	chr3	7	136293756	136293864	Indispensable
ClinVar	chr3:g.136293850A>G	PCCB	136293850	136293850	chr3	7	136293756	136293864	Indispensable
ClinVar	chr3:g.136293864G>A	PCCB	136293864	136293864	chr3	7	136293756	136293864	Indispensable
ClinVar	chr3:g.136297988C>A	PCCB	136297988	136297988	chr3	8	136297952	136298072	Indispensable
ClinVar	chr3:g.136298012_136298013dup	PCCB	136298012	136298013	chr3	8	136297952	136298072	Indispensable
ClinVar	chr3:g.136298022_136298023dup	PCCB	136298022	136298023	chr3	8	136297952	136298072	Indispensable
ClinVar	chr3:g.136298023C>T	PCCB	136298023	136298023	chr3	8	136297952	136298072	Indispensable
ClinVar	chr3:g.136298024C>G	PCCB	136298024	136298024	chr3	8	136297952	136298072	Indispensable
ClinVar	chr3:g.136298027_136298027del	PCCB	136298027	136298027	chr3	8	136297952	136298072	Indispensable
ClinVar	chr3:g.136301074C>A	PCCB	136301074	136301074	chr3	9	136301030	136301111	Indispensable
ClinVar	chr3:g.136301087C>A	PCCB	136301087	136301087	chr3	9	136301030	136301111	Indispensable
ClinVar	chr3:g.136316958_136316959dup	PCCB	136316958	136316959	chr3	10	136316941	136317064	Indispensable
ClinVar	chr3:g.136316965G>T	PCCB	136316965	136316965	chr3	10	136316941	136317064	Indispensable
ClinVar	chr3:g.136316982T>G	PCCB	136316982	136316982	chr3	10	136316941	136317064	Indispensable
ClinVar	chr3:g.136317000_136317001dup	PCCB	136317000	136317001	chr3	10	136316941	136317064	Indispensable
ClinVar	chr3:g.136317017_136317018del	PCCB	136317017	136317018	chr3	10	136316941	136317064	Indispensable
ClinVar	chr3:g.136317061T>C	PCCB	136317061	136317061	chr3	10	136316941	136317064	Indispensable
ClinVar	chr3:g.136317064_136317065insGTC	PCCB	136317064	136317065	chr3	10	136316941	136317064	Indispensable
ClinVar	chr3:g.136327166G>A	PCCB	136327166	136327166	chr3	12	136327155	136327255	Indispensable
ClinVar	chr3:g.136327169_136327170dup	PCCB	136327169	136327170	chr3	12	136327155	136327255	Indispensable
ClinVar	chr3:g.136327172_136327172del	PCCB	136327172	136327172	chr3	12	136327155	136327255	Indispensable
ClinVar	chr3:g.136327173_136327174insGTA	PCCB	136327173	136327174	chr3	12	136327155	136327255	Indispensable
ClinVar	chr3:g.136327173_136327175delinsTAGA	PCCB	136327173	136327175	chr3	12	136327155	136327255	Indispensable
ClinVar	chr3:g.136327174_136327184delinsTAGAGCACA	PCCB	136327174	136327184	chr3	12	136327155	136327255	Indispensable
ClinVar	chr3:g.136327178A>T	PCCB	136327178	136327178	chr3	12	136327155	136327255	Indispensable
ClinVar	chr3:g.136327179_136327182del	PCCB	136327179	136327182	chr3	12	136327155	136327255	Indispensable
ClinVar	chr3:g.136327179_136327187delinsCAGGA	PCCB	136327179	136327187	chr3	12	136327155	136327255	Indispensable
ClinVar	chr3:g.136327190G>A	PCCB	136327190	136327190	chr3	12	136327155	136327255	Indispensable
ClinVar	chr3:g.136327215_136327216dup	PCCB	136327215	136327216	chr3	12	136327155	136327255	Indispensable
ClinVar	chr3:g.136327229_136327229del	PCCB	136327229	136327229	chr3	12	136327155	136327255	Indispensable
ClinVar	chr3:g.136327239C>T	PCCB	136327239	136327239	chr3	12	136327155	136327255	Indispensable
ClinVar	chr3:g.136327244A>C	PCCB	136327244	136327244	chr3	12	136327155	136327255	Indispensable
ClinVar	chr3:g.136327244_136327260del	PCCB	136327244	136327260	chr3	12	136327155	136327255	Indispensable
ClinVar	chr3:g.136328779_136328779del	PCCB	136328779	136328779	chr3	14	136328758	136328857	Indispensable
ClinVar	chr3:g.136328791_136328792dup	PCCB	136328791	136328792	chr3	14	136328758	136328857	Indispensable
ClinVar	chr3:g.136328824A>T	PCCB	136328824	136328824	chr3	14	136328758	136328857	Indispensable
ClinVar	chr3:g.136328854C>T	PCCB	136328854	136328854	chr3	14	136328758	136328857	Indispensable
ClinVar	chr3:g.136329920T>A	PCCB	136329920	136329920	chr3	15	136329905	136330169	Indispensable
ClinVar	chr3:g.136329925C>T	PCCB	136329925	136329925	chr3	15	136329905	136330169	Indispensable
ClinVar	chr3:g.136329928_136329928del	PCCB	136329928	136329928	chr3	15	136329905	136330169	Indispensable
ClinVar	chr3:g.136329935_136329935del	PCCB	136329935	136329935	chr3	15	136329905	136330169	Indispensable
ClinVar	chr3:g.136329936_136329937dup	PCCB	136329936	136329937	chr3	15	136329905	136330169	Indispensable
ClinVar	chr3:g.136329940C>T	PCCB	136329940	136329940	chr3	15	136329905	136330169	Indispensable
ClinVar	chr3:g.136329943_136329944dup	PCCB	136329943	136329944	chr3	15	136329905	136330169	Indispensable
ClinVar	chr3:g.136329944_136329948del	PCCB	136329944	136329948	chr3	15	136329905	136330169	Indispensable
ClinVar	chr3:g.136329946C>T	PCCB	136329946	136329946	chr3	15	136329905	136330169	Indispensable
ClinVar	chr3:g.136329958_136329958del	PCCB	136329958	136329958	chr3	15	136329905	136330169	Indispensable
ClinVar	chr3:g.136330002_136330002del	PCCB	136330002	136330002	chr3	15	136329905	136330169	Indispensable
ClinVar	chr3:g.136330003A>G	PCCB	136330003	136330003	chr3	15	136329905	136330169	Indispensable
ClinVar	chr3:g.136330012A>G	PCCB	136330012	136330012	chr3	15	136329905	136330169	Indispensable
ClinVar	chr3:g.136340547G>A	STAG1	136340547	136340547	chr3	32	136340491	136340605	Indispensable
ClinVar	chr3:g.136340604G>A	STAG1	136340604	136340604	chr3	32	136340491	136340605	Indispensable
ClinVar	chr3:g.136349168_136349168del	STAG1	136349168	136349168	chr3	29	136349158	136349363	Indispensable
ClinVar	chr3:g.136349188G>A	STAG1	136349188	136349188	chr3	29	136349158	136349363	Indispensable
ClinVar	chr3:g.136359173G>A	STAG1	136359173	136359173	chr3	27	136359148	136359296	Indispensable
ClinVar	chr3:g.136367070_136367071dup	STAG1	136367070	136367071	chr3	25	136366943	136367082	Indispensable
ClinVar	chr3:g.136417965_136417965del	STAG1	136417965	136417965	chr3	21	136417885	136417972	Indispensable
ClinVar	chr3:g.136433630_136433631dup	STAG1	136433630	136433631	chr3	16	136433556	136433659	Indispensable
ClinVar	chr3:g.136443400T>A	STAG1	136443400	136443400	chr3	15	136443287	136443404	Indispensable
ClinVar	chr3:g.136452122_136452122del	STAG1	136452122	136452122	chr3	14	136452033	136452147	Indispensable
ClinVar	chr3:g.136472468C>G	STAG1	136472468	136472468	chr3	12	136472413	136472492	Indispensable
ClinVar	chr3:g.136472476_136472477dup	STAG1	136472476	136472477	chr3	12	136472413	136472492	Indispensable
ClinVar	chr3:g.136473562C>T	STAG1	136473562	136473562	chr3	11	136473539	136473637	Indispensable
ClinVar	chr3:g.136473612A>C	STAG1	136473612	136473612	chr3	11	136473539	136473637	Indispensable
ClinVar	chr3:g.136477305C>T	STAG1	136477305	136477305	chr3	10	136477289	136477412	Indispensable
ClinVar	chr3:g.136477318T>G	STAG1	136477318	136477318	chr3	10	136477289	136477412	Indispensable
ClinVar	chr3:g.136477318T>C	STAG1	136477318	136477318	chr3	10	136477289	136477412	Indispensable
ClinVar	chr3:g.136477350_136477351insTAG	STAG1	136477350	136477351	chr3	10	136477289	136477412	Indispensable
ClinVar	chr3:g.136477368_136477368del	STAG1	136477368	136477368	chr3	10	136477289	136477412	Indispensable
ClinVar	chr3:g.136500223C>T	STAG1	136500223	136500223	chr3	9	136500223	136500296	Indispensable
ClinVar	chr3:g.136521248T>C	STAG1	136521248	136521248	chr3	7	136521213	136521417	Indispensable
ClinVar	chr3:g.136521264C>G	STAG1	136521264	136521264	chr3	7	136521213	136521417	Indispensable
ClinVar	chr3:g.136521321G>A	STAG1	136521321	136521321	chr3	7	136521213	136521417	Indispensable
ClinVar	chr3:g.136521376_136521376del	STAG1	136521376	136521376	chr3	7	136521213	136521417	Indispensable
ClinVar	chr3:g.136542121C>T	STAG1	136542121	136542121	chr3	6	136542119	136542195	Indispensable
ClinVar	chr3:g.136542132_136542135del	STAG1	136542132	136542135	chr3	6	136542119	136542195	Indispensable
ClinVar	chr3:g.136542187_136542187del	STAG1	136542187	136542187	chr3	6	136542119	136542195	Indispensable
ClinVar	chr3:g.136568768G>A	STAG1	136568768	136568768	chr3	5	136568765	136568861	Indispensable
ClinVar	chr3:g.136630882A>C	STAG1	136630882	136630882	chr3	2	136630870	136630981	Indispensable
ClinVar	chr3:g.138064756G>A	DZIP1L	138064756	138064756	chr3	15	138064628	138064767	Indispensable
ClinVar	chr3:g.138067531C>A	DZIP1L	138067531	138067531	chr3	14	138067531	138067700	Indispensable
ClinVar	chr3:g.138071688G>A	DZIP1L	138071688	138071688	chr3	12	138071643	138071835	Indispensable
ClinVar	chr3:g.138103509G>A	DZIP1L	138103509	138103509	chr3	2	138103471	138104052	Indispensable
ClinVar	chr3:g.138103684G>T	DZIP1L	138103684	138103684	chr3	2	138103471	138104052	Indispensable
ClinVar	chr3:g.138103699C>G	DZIP1L	138103699	138103699	chr3	2	138103471	138104052	Indispensable
ClinVar	chr3:g.138103703G>A	DZIP1L	138103703	138103703	chr3	2	138103471	138104052	Indispensable
ClinVar	chr3:g.138372950G>C	MRAS	138372950	138372950	chr3	2	138372866	138373076	Indispensable
ClinVar	chr3:g.138372951G>T	MRAS	138372951	138372951	chr3	2	138372866	138373076	Indispensable
ClinVar	chr3:g.138397333C>T	MRAS	138397333	138397333	chr3	3	138397324	138397477	Indispensable
ClinVar	chr3:g.138397342A>G	MRAS	138397342	138397342	chr3	3	138397324	138397477	Indispensable
ClinVar	chr3:g.138398480C>T	MRAS	138398480	138398480	chr3	4	138398469	138398568	Indispensable
ClinVar	chr3:g.138945628_138945628del	FOXL2	138945628	138945628	chr3	1	138944224	138947137	Indispensable
ClinVar	chr3:g.138945678G>C	FOXL2	138945678	138945678	chr3	1	138944224	138947137	Indispensable
ClinVar	chr3:g.138945690_138945691dup	FOXL2	138945690	138945691	chr3	1	138944224	138947137	Indispensable
ClinVar	chr3:g.138945712_138945712del	FOXL2	138945712	138945712	chr3	1	138944224	138947137	Indispensable
ClinVar	chr3:g.138945734_138945735dup	FOXL2	138945734	138945735	chr3	1	138944224	138947137	Indispensable
ClinVar	chr3:g.138945739_138945740dup	FOXL2	138945739	138945740	chr3	1	138944224	138947137	Indispensable
ClinVar	chr3:g.138945741_138945741del	FOXL2	138945741	138945741	chr3	1	138944224	138947137	Indispensable
ClinVar	chr3:g.138945761_138945762dup	FOXL2	138945761	138945762	chr3	1	138944224	138947137	Indispensable
ClinVar	chr3:g.138945762_138945772del	FOXL2	138945762	138945772	chr3	1	138944224	138947137	Indispensable
ClinVar	chr3:g.138945763_138945764dup	FOXL2	138945763	138945764	chr3	1	138944224	138947137	Indispensable
ClinVar	chr3:g.138945781_138945781del	FOXL2	138945781	138945781	chr3	1	138944224	138947137	Indispensable
ClinVar	chr3:g.138945788_138945789dup	FOXL2	138945788	138945789	chr3	1	138944224	138947137	Indispensable
ClinVar	chr3:g.138945791_138945791del	FOXL2	138945791	138945791	chr3	1	138944224	138947137	Indispensable
ClinVar	chr3:g.138945796_138945796del	FOXL2	138945796	138945796	chr3	1	138944224	138947137	Indispensable
ClinVar	chr3:g.138945796_138945797dup	FOXL2	138945796	138945797	chr3	1	138944224	138947137	Indispensable
ClinVar	chr3:g.138945797_138945797del	FOXL2	138945797	138945797	chr3	1	138944224	138947137	Indispensable
ClinVar	chr3:g.138945803_138945804dup	FOXL2	138945803	138945804	chr3	1	138944224	138947137	Indispensable
ClinVar	chr3:g.138945811_138945812dup	FOXL2	138945811	138945812	chr3	1	138944224	138947137	Indispensable
ClinVar	chr3:g.138945814_138945814del	FOXL2	138945814	138945814	chr3	1	138944224	138947137	Indispensable
ClinVar	chr3:g.138945830_138945831dup	FOXL2	138945830	138945831	chr3	1	138944224	138947137	Indispensable
ClinVar	chr3:g.138945842_138945842del	FOXL2	138945842	138945842	chr3	1	138944224	138947137	Indispensable
ClinVar	chr3:g.138945844_138945844del	FOXL2	138945844	138945844	chr3	1	138944224	138947137	Indispensable
ClinVar	chr3:g.138945851_138945851del	FOXL2	138945851	138945851	chr3	1	138944224	138947137	Indispensable
ClinVar	chr3:g.138945851_138945852dup	FOXL2	138945851	138945852	chr3	1	138944224	138947137	Indispensable
ClinVar	chr3:g.138945852_138945852del	FOXL2	138945852	138945852	chr3	1	138944224	138947137	Indispensable
ClinVar	chr3:g.138945852_138945868del	FOXL2	138945852	138945868	chr3	1	138944224	138947137	Indispensable
ClinVar	chr3:g.138945852_138945883del	FOXL2	138945852	138945883	chr3	1	138944224	138947137	Indispensable
ClinVar	chr3:g.138945863_138945863del	FOXL2	138945863	138945863	chr3	1	138944224	138947137	Indispensable
ClinVar	chr3:g.138945865_138945866dup	FOXL2	138945865	138945866	chr3	1	138944224	138947137	Indispensable
ClinVar	chr3:g.138945866_138945866del	FOXL2	138945866	138945866	chr3	1	138944224	138947137	Indispensable
ClinVar	chr3:g.138945866_138945867delinsT	FOXL2	138945866	138945867	chr3	1	138944224	138947137	Indispensable
ClinVar	chr3:g.138945868_138945868del	FOXL2	138945868	138945868	chr3	1	138944224	138947137	Indispensable
ClinVar	chr3:g.138945869_138945869del	FOXL2	138945869	138945869	chr3	1	138944224	138947137	Indispensable
ClinVar	chr3:g.138945872_138945873dup	FOXL2	138945872	138945873	chr3	1	138944224	138947137	Indispensable
ClinVar	chr3:g.138945882G>T	FOXL2	138945882	138945882	chr3	1	138944224	138947137	Indispensable
ClinVar	chr3:g.138945895_138945896dup	FOXL2	138945895	138945896	chr3	1	138944224	138947137	Indispensable
ClinVar	chr3:g.138945898_138945898del	FOXL2	138945898	138945898	chr3	1	138944224	138947137	Indispensable
ClinVar	chr3:g.138945901G>C	FOXL2	138945901	138945901	chr3	1	138944224	138947137	Indispensable
ClinVar	chr3:g.138945905G>T	FOXL2	138945905	138945905	chr3	1	138944224	138947137	Indispensable
ClinVar	chr3:g.138945918_138945919dup	FOXL2	138945918	138945919	chr3	1	138944224	138947137	Indispensable
ClinVar	chr3:g.138945919_138945919del	FOXL2	138945919	138945919	chr3	1	138944224	138947137	Indispensable
ClinVar	chr3:g.138945939G>A	FOXL2	138945939	138945939	chr3	1	138944224	138947137	Indispensable
ClinVar	chr3:g.138945945_138945946dup	FOXL2	138945945	138945946	chr3	1	138944224	138947137	Indispensable
ClinVar	chr3:g.138945950_138945950del	FOXL2	138945950	138945950	chr3	1	138944224	138947137	Indispensable
ClinVar	chr3:g.138945954_138945955dup	FOXL2	138945954	138945955	chr3	1	138944224	138947137	Indispensable
ClinVar	chr3:g.138945955_138945955del	FOXL2	138945955	138945955	chr3	1	138944224	138947137	Indispensable
ClinVar	chr3:g.138945962G>T	FOXL2	138945962	138945962	chr3	1	138944224	138947137	Indispensable
ClinVar	chr3:g.138945964_138945971del	FOXL2	138945964	138945971	chr3	1	138944224	138947137	Indispensable
ClinVar	chr3:g.138945974_138945975del	FOXL2	138945974	138945975	chr3	1	138944224	138947137	Indispensable
ClinVar	chr3:g.138946018_138946045del	FOXL2	138946018	138946045	chr3	1	138944224	138947137	Indispensable
ClinVar	chr3:g.138946019_138946020dup	FOXL2	138946019	138946020	chr3	1	138944224	138947137	Indispensable
ClinVar	chr3:g.138946021_138946022dup	FOXL2	138946021	138946022	chr3	1	138944224	138947137	Indispensable
ClinVar	chr3:g.138946024_138946025dup	FOXL2	138946024	138946025	chr3	1	138944224	138947137	Indispensable
ClinVar	chr3:g.138946027_138946028insTGCAGCCGCAGCTGCTGCAGCCGCTGCGGCTGCA	FOXL2	138946027	138946028	chr3	1	138944224	138947137	Indispensable
ClinVar	chr3:g.138946028_138946049del	FOXL2	138946028	138946049	chr3	1	138944224	138947137	Indispensable
ClinVar	chr3:g.138946030_138946031dup	FOXL2	138946030	138946031	chr3	1	138944224	138947137	Indispensable
ClinVar	chr3:g.138946031_138946060del	FOXL2	138946031	138946060	chr3	1	138944224	138947137	Indispensable
ClinVar	chr3:g.138946034_138946061del	FOXL2	138946034	138946061	chr3	1	138944224	138947137	Indispensable
ClinVar	chr3:g.138946039_138946039del	FOXL2	138946039	138946039	chr3	1	138944224	138947137	Indispensable
ClinVar	chr3:g.138946068G>A	FOXL2	138946068	138946068	chr3	1	138944224	138947137	Indispensable
ClinVar	chr3:g.138946071_138946072dup	FOXL2	138946071	138946072	chr3	1	138944224	138947137	Indispensable
ClinVar	chr3:g.138946073G>A	FOXL2	138946073	138946073	chr3	1	138944224	138947137	Indispensable
ClinVar	chr3:g.138946091G>T	FOXL2	138946091	138946091	chr3	1	138944224	138947137	Indispensable
ClinVar	chr3:g.138946101G>A	FOXL2	138946101	138946101	chr3	1	138944224	138947137	Indispensable
ClinVar	chr3:g.138946105_138946105del	FOXL2	138946105	138946105	chr3	1	138944224	138947137	Indispensable
ClinVar	chr3:g.138946111C>T	FOXL2	138946111	138946111	chr3	1	138944224	138947137	Indispensable
ClinVar	chr3:g.138946115G>T	FOXL2	138946115	138946115	chr3	1	138944224	138947137	Indispensable
ClinVar	chr3:g.138946129_138946129del	FOXL2	138946129	138946129	chr3	1	138944224	138947137	Indispensable
ClinVar	chr3:g.138946137G>A	FOXL2	138946137	138946137	chr3	1	138944224	138947137	Indispensable
ClinVar	chr3:g.138946141G>C	FOXL2	138946141	138946141	chr3	1	138944224	138947137	Indispensable
ClinVar	chr3:g.138946144_138946144del	FOXL2	138946144	138946144	chr3	1	138944224	138947137	Indispensable
ClinVar	chr3:g.138946146_138946147dup	FOXL2	138946146	138946147	chr3	1	138944224	138947137	Indispensable
ClinVar	chr3:g.138946166_138946167dup	FOXL2	138946166	138946167	chr3	1	138944224	138947137	Indispensable
ClinVar	chr3:g.138946171_138946172dup	FOXL2	138946171	138946172	chr3	1	138944224	138947137	Indispensable
ClinVar	chr3:g.138946172_138946212del	FOXL2	138946172	138946212	chr3	1	138944224	138947137	Indispensable
ClinVar	chr3:g.138946176_138946176del	FOXL2	138946176	138946176	chr3	1	138944224	138947137	Indispensable
ClinVar	chr3:g.138946176_138946188del	FOXL2	138946176	138946188	chr3	1	138944224	138947137	Indispensable
ClinVar	chr3:g.138946233T>A	FOXL2	138946233	138946233	chr3	1	138944224	138947137	Indispensable
ClinVar	chr3:g.138946254_138946255dup	FOXL2	138946254	138946255	chr3	1	138944224	138947137	Indispensable
ClinVar	chr3:g.138946255_138946261del	FOXL2	138946255	138946261	chr3	1	138944224	138947137	Indispensable
ClinVar	chr3:g.138946308C>A	FOXL2	138946308	138946308	chr3	1	138944224	138947137	Indispensable
ClinVar	chr3:g.138946322_138946332del	FOXL2	138946322	138946332	chr3	1	138944224	138947137	Indispensable
ClinVar	chr3:g.138946336_138946336del	FOXL2	138946336	138946336	chr3	1	138944224	138947137	Indispensable
ClinVar	chr3:g.138946339C>T	FOXL2	138946339	138946339	chr3	1	138944224	138947137	Indispensable
ClinVar	chr3:g.138946342_138946343dup	FOXL2	138946342	138946343	chr3	1	138944224	138947137	Indispensable
ClinVar	chr3:g.138946353T>C	FOXL2	138946353	138946353	chr3	1	138944224	138947137	Indispensable
ClinVar	chr3:g.138946353_138946354dup	FOXL2	138946353	138946354	chr3	1	138944224	138947137	Indispensable
ClinVar	chr3:g.138946354_138946371del	FOXL2	138946354	138946371	chr3	1	138944224	138947137	Indispensable
ClinVar	chr3:g.138946374_138946375dup	FOXL2	138946374	138946375	chr3	1	138944224	138947137	Indispensable
ClinVar	chr3:g.138946383T>C	FOXL2	138946383	138946383	chr3	1	138944224	138947137	Indispensable
ClinVar	chr3:g.138946383T>A	FOXL2	138946383	138946383	chr3	1	138944224	138947137	Indispensable
ClinVar	chr3:g.138946385_138946385del	FOXL2	138946385	138946385	chr3	1	138944224	138947137	Indispensable
ClinVar	chr3:g.138946388A>C	FOXL2	138946388	138946388	chr3	1	138944224	138947137	Indispensable
ClinVar	chr3:g.138946404T>C	FOXL2	138946404	138946404	chr3	1	138944224	138947137	Indispensable
ClinVar	chr3:g.138946407G>A	FOXL2	138946407	138946407	chr3	1	138944224	138947137	Indispensable
ClinVar	chr3:g.138946412T>C	FOXL2	138946412	138946412	chr3	1	138944224	138947137	Indispensable
ClinVar	chr3:g.138946413G>A	FOXL2	138946413	138946413	chr3	1	138944224	138947137	Indispensable
ClinVar	chr3:g.138946413G>T	FOXL2	138946413	138946413	chr3	1	138944224	138947137	Indispensable
ClinVar	chr3:g.138946420G>C	FOXL2	138946420	138946420	chr3	1	138944224	138947137	Indispensable
ClinVar	chr3:g.138946425T>C	FOXL2	138946425	138946425	chr3	1	138944224	138947137	Indispensable
ClinVar	chr3:g.138946428G>A	FOXL2	138946428	138946428	chr3	1	138944224	138947137	Indispensable
ClinVar	chr3:g.138946430C>T	FOXL2	138946430	138946430	chr3	1	138944224	138947137	Indispensable
ClinVar	chr3:g.138946431A>G	FOXL2	138946431	138946431	chr3	1	138944224	138947137	Indispensable
ClinVar	chr3:g.138946437_138946438delinsAA	FOXL2	138946437	138946438	chr3	1	138944224	138947137	Indispensable
ClinVar	chr3:g.138946440T>A	FOXL2	138946440	138946440	chr3	1	138944224	138947137	Indispensable
ClinVar	chr3:g.138946446T>A	FOXL2	138946446	138946446	chr3	1	138944224	138947137	Indispensable
ClinVar	chr3:g.138946450G>T	FOXL2	138946450	138946450	chr3	1	138944224	138947137	Indispensable
ClinVar	chr3:g.138946453G>C	FOXL2	138946453	138946453	chr3	1	138944224	138947137	Indispensable
ClinVar	chr3:g.138946454A>G	FOXL2	138946454	138946454	chr3	1	138944224	138947137	Indispensable
ClinVar	chr3:g.138946455A>G	FOXL2	138946455	138946455	chr3	1	138944224	138947137	Indispensable
ClinVar	chr3:g.138946457G>C	FOXL2	138946457	138946457	chr3	1	138944224	138947137	Indispensable
ClinVar	chr3:g.138946457G>T	FOXL2	138946457	138946457	chr3	1	138944224	138947137	Indispensable
ClinVar	chr3:g.138946457_138946457del	FOXL2	138946457	138946457	chr3	1	138944224	138947137	Indispensable
ClinVar	chr3:g.138946461A>T	FOXL2	138946461	138946461	chr3	1	138944224	138947137	Indispensable
ClinVar	chr3:g.138946472A>C	FOXL2	138946472	138946472	chr3	1	138944224	138947137	Indispensable
ClinVar	chr3:g.138946472A>G	FOXL2	138946472	138946472	chr3	1	138944224	138947137	Indispensable
ClinVar	chr3:g.138946472_138946473dup	FOXL2	138946472	138946473	chr3	1	138944224	138947137	Indispensable
ClinVar	chr3:g.138946474G>T	FOXL2	138946474	138946474	chr3	1	138944224	138947137	Indispensable
ClinVar	chr3:g.138946500G>A	FOXL2	138946500	138946500	chr3	1	138944224	138947137	Indispensable
ClinVar	chr3:g.138946509C>A	FOXL2	138946509	138946509	chr3	1	138944224	138947137	Indispensable
ClinVar	chr3:g.138946518C>T	FOXL2	138946518	138946518	chr3	1	138944224	138947137	Indispensable
ClinVar	chr3:g.138946518C>A	FOXL2	138946518	138946518	chr3	1	138944224	138947137	Indispensable
ClinVar	chr3:g.138946526G>T	FOXL2	138946526	138946526	chr3	1	138944224	138947137	Indispensable
ClinVar	chr3:g.138946528C>T	FOXL2	138946528	138946528	chr3	1	138944224	138947137	Indispensable
ClinVar	chr3:g.138946536T>G	FOXL2	138946536	138946536	chr3	1	138944224	138947137	Indispensable
ClinVar	chr3:g.138946537_138946549del	FOXL2	138946537	138946549	chr3	1	138944224	138947137	Indispensable
ClinVar	chr3:g.138946546G>C	FOXL2	138946546	138946546	chr3	1	138944224	138947137	Indispensable
ClinVar	chr3:g.138946550G>T	FOXL2	138946550	138946550	chr3	1	138944224	138947137	Indispensable
ClinVar	chr3:g.138946550G>C	FOXL2	138946550	138946550	chr3	1	138944224	138947137	Indispensable
ClinVar	chr3:g.138946550_138946581delinsAGCGC	FOXL2	138946550	138946581	chr3	1	138944224	138947137	Indispensable
ClinVar	chr3:g.138946552G>C	FOXL2	138946552	138946552	chr3	1	138944224	138947137	Indispensable
ClinVar	chr3:g.138946554A>T	FOXL2	138946554	138946554	chr3	1	138944224	138947137	Indispensable
ClinVar	chr3:g.138946563T>C	FOXL2	138946563	138946563	chr3	1	138944224	138947137	Indispensable
ClinVar	chr3:g.138946566G>A	FOXL2	138946566	138946566	chr3	1	138944224	138947137	Indispensable
ClinVar	chr3:g.138946571_138946571del	FOXL2	138946571	138946571	chr3	1	138944224	138947137	Indispensable
ClinVar	chr3:g.138946586_138946586del	FOXL2	138946586	138946586	chr3	1	138944224	138947137	Indispensable
ClinVar	chr3:g.138946620_138946621dup	FOXL2	138946620	138946621	chr3	1	138944224	138947137	Indispensable
ClinVar	chr3:g.138946668C>A	FOXL2	138946668	138946668	chr3	1	138944224	138947137	Indispensable
ClinVar	chr3:g.138946669_138946670del	FOXL2	138946669	138946670	chr3	1	138944224	138947137	Indispensable
ClinVar	chr3:g.138946680_138946680del	FOXL2	138946680	138946680	chr3	1	138944224	138947137	Indispensable
ClinVar	chr3:g.138946708G>T	FOXL2	138946708	138946708	chr3	1	138944224	138947137	Indispensable
ClinVar	chr3:g.138946714_138946714del	FOXL2	138946714	138946714	chr3	1	138944224	138947137	Indispensable
ClinVar	chr3:g.139344059G>A	MRPS22	139344059	139344059	chr3	1	139344020	139344198	Indispensable
ClinVar	chr3:g.139344066_139344067insTA	MRPS22	139344066	139344067	chr3	1	139344020	139344198	Indispensable
ClinVar	chr3:g.139352671_139352674del	MRPS22	139352671	139352674	chr3	6	139352647	139352792	Indispensable
ClinVar	chr3:g.139352681_139352682del	MRPS22	139352681	139352682	chr3	6	139352647	139352792	Indispensable
ClinVar	chr3:g.139355741C>A	MRPS22	139355741	139355741	chr3	7	139355682	139355790	Indispensable
ClinVar	chr3:g.139355749_139355750del	MRPS22	139355749	139355750	chr3	7	139355682	139355790	Indispensable
ClinVar	chr3:g.139356922_139356923del	MRPS22	139356922	139356923	chr3	8	139356919	139357129	Indispensable
ClinVar	chr3:g.139367024_139367025dup	COPB2	139367024	139367025	chr3	14	139367015	139367145	Indispensable
ClinVar	chr3:g.139369483_139369484dup	COPB2	139369483	139369484	chr3	11	139369456	139369544	Indispensable
ClinVar	chr3:g.139373800G>A	COPB2	139373800	139373800	chr3	8	139373666	139373808	Indispensable
ClinVar	chr3:g.139374579_139374580del	COPB2	139374579	139374580	chr3	7	139374489	139374588	Indispensable
ClinVar	chr3:g.139379154_139379155dup	COPB2	139379154	139379155	chr3	4	139379047	139379173	Indispensable
ClinVar	chr3:g.140976319_140976320dup	SLC25A36	140976319	140976320	chr3	7	140976260	140980995	Indispensable
ClinVar	chr3:g.141558917C>T	RASA2	141558917	141558917	chr3	8	141558886	141558962	Indispensable
ClinVar	chr3:g.142457597_142457608del	ATR	142457597	142457608	chr3	45	142457604	142457755	Indispensable
ClinVar	chr3:g.142457620G>A	ATR	142457620	142457620	chr3	45	142457604	142457755	Indispensable
ClinVar	chr3:g.142457705_142457706dup	ATR	142457705	142457706	chr3	45	142457604	142457755	Indispensable
ClinVar	chr3:g.142459087G>T	ATR	142459087	142459087	chr3	44	142458958	142459111	Indispensable
ClinVar	chr3:g.142459278_142459278del	ATR	142459278	142459278	chr3	43	142459227	142459383	Indispensable
ClinVar	chr3:g.142462045G>A	ATR	142462045	142462045	chr3	42	142461940	142462090	Indispensable
ClinVar	chr3:g.142462077_142462081del	ATR	142462077	142462081	chr3	42	142461940	142462090	Indispensable
ClinVar	chr3:g.142469426C>A	ATR	142469426	142469426	chr3	38	142469337	142469569	Indispensable
ClinVar	chr3:g.142469459G>A	ATR	142469459	142469459	chr3	38	142469337	142469569	Indispensable
ClinVar	chr3:g.142485223A>C	ATR	142485223	142485223	chr3	36	142485140	142485282	Indispensable
ClinVar	chr3:g.142496381_142496382dup	ATR	142496381	142496382	chr3	34	142496361	142496520	Indispensable
ClinVar	chr3:g.142496395_142496396dup	ATR	142496395	142496396	chr3	34	142496361	142496520	Indispensable
ClinVar	chr3:g.142496408G>A	ATR	142496408	142496408	chr3	34	142496361	142496520	Indispensable
ClinVar	chr3:g.142496472_142496473insCCTTTCTAG	ATR	142496472	142496473	chr3	34	142496361	142496520	Indispensable
ClinVar	chr3:g.142498619G>A	ATR	142498619	142498619	chr3	32	142498597	142498774	Indispensable
ClinVar	chr3:g.142503386_142503389del	ATR	142503386	142503389	chr3	30	142503362	142503453	Indispensable
ClinVar	chr3:g.142503431_142503432dup	ATR	142503431	142503432	chr3	30	142503362	142503453	Indispensable
ClinVar	chr3:g.142507933G>A	ATR	142507933	142507933	chr3	28	142507931	142508109	Indispensable
ClinVar	chr3:g.142507967C>A	ATR	142507967	142507967	chr3	28	142507931	142508109	Indispensable
ClinVar	chr3:g.142508043_142508044dup	ATR	142508043	142508044	chr3	28	142507931	142508109	Indispensable
ClinVar	chr3:g.142508050G>A	ATR	142508050	142508050	chr3	28	142507931	142508109	Indispensable
ClinVar	chr3:g.142508050_142508050del	ATR	142508050	142508050	chr3	28	142507931	142508109	Indispensable
ClinVar	chr3:g.142508065_142508066dup	ATR	142508065	142508066	chr3	28	142507931	142508109	Indispensable
ClinVar	chr3:g.142512391_142512392dup	ATR	142512391	142512392	chr3	27	142512260	142512470	Indispensable
ClinVar	chr3:g.142512400_142512400del	ATR	142512400	142512400	chr3	27	142512260	142512470	Indispensable
ClinVar	chr3:g.142515437_142515438del	ATR	142515437	142515438	chr3	25	142515395	142515515	Indispensable
ClinVar	chr3:g.142536122G>A	ATR	142536122	142536122	chr3	20	142536108	142536201	Indispensable
ClinVar	chr3:g.142536200_142536200del	ATR	142536200	142536200	chr3	20	142536108	142536201	Indispensable
ClinVar	chr3:g.142540916_142540917dup	ATR	142540916	142540917	chr3	18	142540904	142541034	Indispensable
ClinVar	chr3:g.142540938G>A	ATR	142540938	142540938	chr3	18	142540904	142541034	Indispensable
ClinVar	chr3:g.142540971_142540971del	ATR	142540971	142540971	chr3	18	142540904	142541034	Indispensable
ClinVar	chr3:g.142541008C>A	ATR	142541008	142541008	chr3	18	142540904	142541034	Indispensable
ClinVar	chr3:g.142553232_142553233del	ATR	142553232	142553233	chr3	13	142553227	142553398	Indispensable
ClinVar	chr3:g.142553363A>C	ATR	142553363	142553363	chr3	13	142553227	142553398	Indispensable
ClinVar	chr3:g.142553389_142553389del	ATR	142553389	142553389	chr3	13	142553227	142553398	Indispensable
ClinVar	chr3:g.142553678_142553679dup	ATR	142553678	142553679	chr3	12	142553640	142553740	Indispensable
ClinVar	chr3:g.142553957_142553957del	ATR	142553957	142553957	chr3	11	142553825	142554015	Indispensable
ClinVar	chr3:g.142554000_142554000del	ATR	142554000	142554000	chr3	11	142553825	142554015	Indispensable
ClinVar	chr3:g.142555957G>T	ATR	142555957	142555957	chr3	10	142555877	142556139	Indispensable
ClinVar	chr3:g.142556081G>A	ATR	142556081	142556081	chr3	10	142555877	142556139	Indispensable
ClinVar	chr3:g.142556432_142556433dup	ATR	142556432	142556433	chr3	9	142556383	142556575	Indispensable
ClinVar	chr3:g.142556508C>T	ATR	142556508	142556508	chr3	9	142556383	142556575	Indispensable
ClinVar	chr3:g.142556516_142556516del	ATR	142556516	142556516	chr3	9	142556383	142556575	Indispensable
ClinVar	chr3:g.142559267_142559268dup	ATR	142559267	142559268	chr3	7	142559251	142559441	Indispensable
ClinVar	chr3:g.142559366_142559372del	ATR	142559366	142559372	chr3	7	142559251	142559441	Indispensable
ClinVar	chr3:g.142561265T>A	ATR	142561265	142561265	chr3	5	142561243	142561421	Indispensable
ClinVar	chr3:g.142562354_142562354del	ATR	142562354	142562354	chr3	4	142562232	142563109	Indispensable
ClinVar	chr3:g.142562717_142562718dup	ATR	142562717	142562718	chr3	4	142562232	142563109	Indispensable
ClinVar	chr3:g.142562861G>A	ATR	142562861	142562861	chr3	4	142562232	142563109	Indispensable
ClinVar	chr3:g.142562873G>A	ATR	142562873	142562873	chr3	4	142562232	142563109	Indispensable
ClinVar	chr3:g.142562889C>T	ATR	142562889	142562889	chr3	4	142562232	142563109	Indispensable
ClinVar	chr3:g.142562935_142562936del	ATR	142562935	142562936	chr3	4	142562232	142563109	Indispensable
ClinVar	chr3:g.142562943_142562943del	ATR	142562943	142562943	chr3	4	142562232	142563109	Indispensable
ClinVar	chr3:g.142562951_142562951del	ATR	142562951	142562951	chr3	4	142562232	142563109	Indispensable
ClinVar	chr3:g.142562954_142562955dup	ATR	142562954	142562955	chr3	4	142562232	142563109	Indispensable
ClinVar	chr3:g.142562960C>A	ATR	142562960	142562960	chr3	4	142562232	142563109	Indispensable
ClinVar	chr3:g.142562972_142562972del	ATR	142562972	142562972	chr3	4	142562232	142563109	Indispensable
ClinVar	chr3:g.142563010A>T	ATR	142563010	142563010	chr3	4	142562232	142563109	Indispensable
ClinVar	chr3:g.142563060_142563060del	ATR	142563060	142563060	chr3	4	142562232	142563109	Indispensable
ClinVar	chr3:g.142568076_142568076del	ATR	142568076	142568076	chr3	2	142568063	142568154	Indispensable
ClinVar	chr3:g.142568132_142568136del	ATR	142568132	142568136	chr3	2	142568063	142568154	Indispensable
ClinVar	chr3:g.142568141C>A	ATR	142568141	142568141	chr3	2	142568063	142568154	Indispensable
ClinVar	chr3:g.142676175T>C	PLS1	142676175	142676175	chr3	5	142676157	142676289	Indispensable
ClinVar	chr3:g.142689723C>T	PLS1	142689723	142689723	chr3	10	142689618	142689813	Indispensable
ClinVar	chr3:g.146071103T>C	PLOD2	146071103	146071103	chr3	19	146071042	146071167	Indispensable
ClinVar	chr3:g.146071323A>G	PLOD2	146071323	146071323	chr3	18	146071277	146071423	Indispensable
ClinVar	chr3:g.146071386G>A	PLOD2	146071386	146071386	chr3	18	146071277	146071423	Indispensable
ClinVar	chr3:g.146071400A>C	PLOD2	146071400	146071400	chr3	18	146071277	146071423	Indispensable
ClinVar	chr3:g.146071407C>A	PLOD2	146071407	146071407	chr3	18	146071277	146071423	Indispensable
ClinVar	chr3:g.146071416C>T	PLOD2	146071416	146071416	chr3	18	146071277	146071423	Indispensable
ClinVar	chr3:g.146079199G>A	PLOD2	146079199	146079199	chr3	13	146079116	146079257	Indispensable
ClinVar	chr3:g.146104310G>T	PLOD2	146104310	146104310	chr3	6	146104279	146104342	Indispensable
ClinVar	chr3:g.146110285C>A	PLOD2	146110285	146110285	chr3	4	146110285	146110448	Indispensable
ClinVar	chr3:g.146110290G>C	PLOD2	146110290	146110290	chr3	4	146110285	146110448	Indispensable
ClinVar	chr3:g.146110325A>C	PLOD2	146110325	146110325	chr3	4	146110285	146110448	Indispensable
ClinVar	chr3:g.146121131_146121131del	PLOD2	146121131	146121131	chr3	3	146121112	146121248	Indispensable
ClinVar	chr3:g.146160923_146160923del	PLOD2	146160923	146160923	chr3	1	146160881	146161184	Indispensable
ClinVar	chr3:g.146160932_146160932del	PLOD2	146160932	146160932	chr3	1	146160881	146161184	Indispensable
ClinVar	chr3:g.147410413C>A	ZIC1	147410413	147410413	chr3	1	147409365	147411094	Indispensable
ClinVar	chr3:g.147412577G>A	ZIC1	147412577	147412577	chr3	2	147412518	147412681	Indispensable
ClinVar	chr3:g.147412636C>A	ZIC1	147412636	147412636	chr3	2	147412518	147412681	Indispensable
ClinVar	chr3:g.147412652C>A	ZIC1	147412652	147412652	chr3	2	147412518	147412681	Indispensable
ClinVar	chr3:g.147412665T>C	ZIC1	147412665	147412665	chr3	2	147412518	147412681	Indispensable
ClinVar	chr3:g.147413360G>T	ZIC1	147413360	147413360	chr3	3	147413354	147416719	Indispensable
ClinVar	chr3:g.147413370C>A	ZIC1	147413370	147413370	chr3	3	147413354	147416719	Indispensable
ClinVar	chr3:g.147413372C>T	ZIC1	147413372	147413372	chr3	3	147413354	147416719	Indispensable
ClinVar	chr3:g.147413381C>T	ZIC1	147413381	147413381	chr3	3	147413354	147416719	Indispensable
ClinVar	chr3:g.147413389_147413399del	ZIC1	147413389	147413399	chr3	3	147413354	147416719	Indispensable
ClinVar	chr3:g.147413405G>C	ZIC1	147413405	147413405	chr3	3	147413354	147416719	Indispensable
ClinVar	chr3:g.147413411G>T	ZIC1	147413411	147413411	chr3	3	147413354	147416719	Indispensable
ClinVar	chr3:g.147413421_147413422insCCACCATCGT	ZIC1	147413421	147413422	chr3	3	147413354	147416719	Indispensable
ClinVar	chr3:g.148741144_148741145dup	AGTR1	148741144	148741145	chr3	3	148740989	148743003	Indispensable
ClinVar	chr3:g.148741198_148741198del	AGTR1	148741198	148741198	chr3	3	148740989	148743003	Indispensable
ClinVar	chr3:g.148741264_148741264del	AGTR1	148741264	148741264	chr3	3	148740989	148743003	Indispensable
ClinVar	chr3:g.148741286G>A	AGTR1	148741286	148741286	chr3	3	148740989	148743003	Indispensable
ClinVar	chr3:g.148741371_148741372dup	AGTR1	148741371	148741372	chr3	3	148740989	148743003	Indispensable
ClinVar	chr3:g.148741375_148741375del	AGTR1	148741375	148741375	chr3	3	148740989	148743003	Indispensable
ClinVar	chr3:g.148741411C>T	AGTR1	148741411	148741411	chr3	3	148740989	148743003	Indispensable
ClinVar	chr3:g.148741629_148741630dup	AGTR1	148741629	148741630	chr3	3	148740989	148743003	Indispensable
ClinVar	chr3:g.148741728_148741732del	AGTR1	148741728	148741732	chr3	3	148740989	148743003	Indispensable
ClinVar	chr3:g.148741880C>T	AGTR1	148741880	148741880	chr3	3	148740989	148743003	Indispensable
ClinVar	chr3:g.148741911_148741911del	AGTR1	148741911	148741911	chr3	3	148740989	148743003	Indispensable
ClinVar	chr3:g.148991643G>C	GYG1	148991643	148991643	chr3	1	148991540	148991647	Indispensable
ClinVar	chr3:g.148994144C>T	GYG1	148994144	148994144	chr3	2	148994142	148994277	Indispensable
ClinVar	chr3:g.148994159_148994160dup	GYG1	148994159	148994160	chr3	2	148994142	148994277	Indispensable
ClinVar	chr3:g.148994167_148994167del	GYG1	148994167	148994167	chr3	2	148994142	148994277	Indispensable
ClinVar	chr3:g.148994212_148994212del	GYG1	148994212	148994212	chr3	2	148994142	148994277	Indispensable
ClinVar	chr3:g.148994216C>T	GYG1	148994216	148994216	chr3	2	148994142	148994277	Indispensable
ClinVar	chr3:g.148994225_148994226dup	GYG1	148994225	148994226	chr3	2	148994142	148994277	Indispensable
ClinVar	chr3:g.148996312G>T	GYG1	148996312	148996312	chr3	3	148996302	148996476	Indispensable
ClinVar	chr3:g.148996321_148996322del	GYG1	148996321	148996322	chr3	3	148996302	148996476	Indispensable
ClinVar	chr3:g.148996379T>A	GYG1	148996379	148996379	chr3	3	148996302	148996476	Indispensable
ClinVar	chr3:g.148996750_148996750del	GYG1	148996750	148996750	chr3	4	148996742	148996904	Indispensable
ClinVar	chr3:g.148996807G>A	GYG1	148996807	148996807	chr3	4	148996742	148996904	Indispensable
ClinVar	chr3:g.148996861C>A	GYG1	148996861	148996861	chr3	4	148996742	148996904	Indispensable
ClinVar	chr3:g.149009278_149009278del	GYG1	149009278	149009278	chr3	5	149009276	149009402	Indispensable
ClinVar	chr3:g.149009284C>T	GYG1	149009284	149009284	chr3	5	149009276	149009402	Indispensable
ClinVar	chr3:g.149009355T>G	GYG1	149009355	149009355	chr3	5	149009276	149009402	Indispensable
ClinVar	chr3:g.149024075_149024075del	GYG1	149024075	149024075	chr3	6	149024053	149024272	Indispensable
ClinVar	chr3:g.149024090C>T	GYG1	149024090	149024090	chr3	6	149024053	149024272	Indispensable
ClinVar	chr3:g.149024127_149024127del	GYG1	149024127	149024127	chr3	6	149024053	149024272	Indispensable
ClinVar	chr3:g.149024193G>A	GYG1	149024193	149024193	chr3	6	149024053	149024272	Indispensable
ClinVar	chr3:g.149024213_149024214dup	GYG1	149024213	149024214	chr3	6	149024053	149024272	Indispensable
ClinVar	chr3:g.149024240_149024241dup	GYG1	149024240	149024241	chr3	6	149024053	149024272	Indispensable
ClinVar	chr3:g.149024263T>A	GYG1	149024263	149024263	chr3	6	149024053	149024272	Indispensable
ClinVar	chr3:g.149026875_149026884del	GYG1	149026875	149026884	chr3	8	149026760	149031775	Indispensable
ClinVar	chr3:g.149129730C>T	HPS3	149129730	149129730	chr3	1	149129638	149129940	Indispensable
ClinVar	chr3:g.149129738C>G	HPS3	149129738	149129738	chr3	1	149129638	149129940	Indispensable
ClinVar	chr3:g.149129738C>A	HPS3	149129738	149129738	chr3	1	149129638	149129940	Indispensable
ClinVar	chr3:g.149129747_149129747del	HPS3	149129747	149129747	chr3	1	149129638	149129940	Indispensable
ClinVar	chr3:g.149129767_149129768dup	HPS3	149129767	149129768	chr3	1	149129638	149129940	Indispensable
ClinVar	chr3:g.149129804_149129805dup	HPS3	149129804	149129805	chr3	1	149129638	149129940	Indispensable
ClinVar	chr3:g.149129805_149129805del	HPS3	149129805	149129805	chr3	1	149129638	149129940	Indispensable
ClinVar	chr3:g.149129808_149129833del	HPS3	149129808	149129833	chr3	1	149129638	149129940	Indispensable
ClinVar	chr3:g.149129838_149129839dup	HPS3	149129838	149129839	chr3	1	149129638	149129940	Indispensable
ClinVar	chr3:g.149129840_149129841dup	HPS3	149129840	149129841	chr3	1	149129638	149129940	Indispensable
ClinVar	chr3:g.149129902_149129918del	HPS3	149129902	149129918	chr3	1	149129638	149129940	Indispensable
ClinVar	chr3:g.149129918_149129931del	HPS3	149129918	149129931	chr3	1	149129638	149129940	Indispensable
ClinVar	chr3:g.149129925_149129926insGTGTTA	HPS3	149129925	149129926	chr3	1	149129638	149129940	Indispensable
ClinVar	chr3:g.149141030_149141046del	HPS3	149141030	149141046	chr3	3	149141017	149141188	Indispensable
ClinVar	chr3:g.149141032_149141033insTA	HPS3	149141032	149141033	chr3	3	149141017	149141188	Indispensable
ClinVar	chr3:g.149141035C>G	HPS3	149141035	149141035	chr3	3	149141017	149141188	Indispensable
ClinVar	chr3:g.149141091_149141092dup	HPS3	149141091	149141092	chr3	3	149141017	149141188	Indispensable
ClinVar	chr3:g.149141092_149141092del	HPS3	149141092	149141092	chr3	3	149141017	149141188	Indispensable
ClinVar	chr3:g.149141097_149141103del	HPS3	149141097	149141103	chr3	3	149141017	149141188	Indispensable
ClinVar	chr3:g.149141100G>T	HPS3	149141100	149141100	chr3	3	149141017	149141188	Indispensable
ClinVar	chr3:g.149141103C>T	HPS3	149141103	149141103	chr3	3	149141017	149141188	Indispensable
ClinVar	chr3:g.149141118_149141119insGGA	HPS3	149141118	149141119	chr3	3	149141017	149141188	Indispensable
ClinVar	chr3:g.149141127G>T	HPS3	149141127	149141127	chr3	3	149141017	149141188	Indispensable
ClinVar	chr3:g.149141130_149141131insTA	HPS3	149141130	149141131	chr3	3	149141017	149141188	Indispensable
ClinVar	chr3:g.149141145_149141145del	HPS3	149141145	149141145	chr3	3	149141017	149141188	Indispensable
ClinVar	chr3:g.149141154_149141155del	HPS3	149141154	149141155	chr3	3	149141017	149141188	Indispensable
ClinVar	chr3:g.149141162_149141162del	HPS3	149141162	149141162	chr3	3	149141017	149141188	Indispensable
ClinVar	chr3:g.149141169_149141169del	HPS3	149141169	149141169	chr3	3	149141017	149141188	Indispensable
ClinVar	chr3:g.149141186T>G	HPS3	149141186	149141186	chr3	3	149141017	149141188	Indispensable
ClinVar	chr3:g.149141311_149141312dup	HPS3	149141311	149141312	chr3	4	149141295	149141380	Indispensable
ClinVar	chr3:g.149141312_149141312del	HPS3	149141312	149141312	chr3	4	149141295	149141380	Indispensable
ClinVar	chr3:g.149141365_149141366insCATTTA	HPS3	149141365	149141366	chr3	4	149141295	149141380	Indispensable
ClinVar	chr3:g.149145371_149145371del	HPS3	149145371	149145371	chr3	5	149145354	149145546	Indispensable
ClinVar	chr3:g.149145377_149145378dup	HPS3	149145377	149145378	chr3	5	149145354	149145546	Indispensable
ClinVar	chr3:g.149145381T>A	HPS3	149145381	149145381	chr3	5	149145354	149145546	Indispensable
ClinVar	chr3:g.149145386C>T	HPS3	149145386	149145386	chr3	5	149145354	149145546	Indispensable
ClinVar	chr3:g.149145395G>T	HPS3	149145395	149145395	chr3	5	149145354	149145546	Indispensable
ClinVar	chr3:g.149145410_149145410del	HPS3	149145410	149145410	chr3	5	149145354	149145546	Indispensable
ClinVar	chr3:g.149145426_149145439del	HPS3	149145426	149145439	chr3	5	149145354	149145546	Indispensable
ClinVar	chr3:g.149145442T>G	HPS3	149145442	149145442	chr3	5	149145354	149145546	Indispensable
ClinVar	chr3:g.149145484C>G	HPS3	149145484	149145484	chr3	5	149145354	149145546	Indispensable
ClinVar	chr3:g.149145485C>T	HPS3	149145485	149145485	chr3	5	149145354	149145546	Indispensable
ClinVar	chr3:g.149145490_149145490del	HPS3	149145490	149145490	chr3	5	149145354	149145546	Indispensable
ClinVar	chr3:g.149145490_149145502delinsC	HPS3	149145490	149145502	chr3	5	149145354	149145546	Indispensable
ClinVar	chr3:g.149145491_149145491del	HPS3	149145491	149145491	chr3	5	149145354	149145546	Indispensable
ClinVar	chr3:g.149145517_149145518dup	HPS3	149145517	149145518	chr3	5	149145354	149145546	Indispensable
ClinVar	chr3:g.149145534_149145541del	HPS3	149145534	149145541	chr3	5	149145354	149145546	Indispensable
ClinVar	chr3:g.149145543_149145543del	HPS3	149145543	149145543	chr3	5	149145354	149145546	Indispensable
ClinVar	chr3:g.149150603_149150603del	HPS3	149150603	149150603	chr3	6	149150599	149150680	Indispensable
ClinVar	chr3:g.149150620_149150621dup	HPS3	149150620	149150621	chr3	6	149150599	149150680	Indispensable
ClinVar	chr3:g.149153496_149153496del	HPS3	149153496	149153496	chr3	7	149153494	149153648	Indispensable
ClinVar	chr3:g.149153525_149153526dup	HPS3	149153525	149153526	chr3	7	149153494	149153648	Indispensable
ClinVar	chr3:g.149153620G>T	HPS3	149153620	149153620	chr3	7	149153494	149153648	Indispensable
ClinVar	chr3:g.149153626A>T	HPS3	149153626	149153626	chr3	7	149153494	149153648	Indispensable
ClinVar	chr3:g.149155128_149155129dup	HPS3	149155128	149155129	chr3	8	149155107	149155215	Indispensable
ClinVar	chr3:g.149155155_149155155del	HPS3	149155155	149155155	chr3	8	149155107	149155215	Indispensable
ClinVar	chr3:g.149155155_149155159del	HPS3	149155155	149155159	chr3	8	149155107	149155215	Indispensable
ClinVar	chr3:g.149155158_149155159dup	HPS3	149155158	149155159	chr3	8	149155107	149155215	Indispensable
ClinVar	chr3:g.149155198C>T	HPS3	149155198	149155198	chr3	8	149155107	149155215	Indispensable
ClinVar	chr3:g.149155213_149155214dup	HPS3	149155213	149155214	chr3	8	149155107	149155215	Indispensable
ClinVar	chr3:g.149155215G>A	HPS3	149155215	149155215	chr3	8	149155107	149155215	Indispensable
ClinVar	chr3:g.149157470_149157470del	HPS3	149157470	149157470	chr3	9	149157350	149157531	Indispensable
ClinVar	chr3:g.149157526C>G	HPS3	149157526	149157526	chr3	9	149157350	149157531	Indispensable
ClinVar	chr3:g.149158674_149158674del	HPS3	149158674	149158674	chr3	10	149158666	149158846	Indispensable
ClinVar	chr3:g.149158685_149158687delinsTAG	HPS3	149158685	149158687	chr3	10	149158666	149158846	Indispensable
ClinVar	chr3:g.149158704_149158708del	HPS3	149158704	149158708	chr3	10	149158666	149158846	Indispensable
ClinVar	chr3:g.149158716_149158717dup	HPS3	149158716	149158717	chr3	10	149158666	149158846	Indispensable
ClinVar	chr3:g.149158753G>A	HPS3	149158753	149158753	chr3	10	149158666	149158846	Indispensable
ClinVar	chr3:g.149158780C>A	HPS3	149158780	149158780	chr3	10	149158666	149158846	Indispensable
ClinVar	chr3:g.149158812C>G	HPS3	149158812	149158812	chr3	10	149158666	149158846	Indispensable
ClinVar	chr3:g.149158819T>A	HPS3	149158819	149158819	chr3	10	149158666	149158846	Indispensable
ClinVar	chr3:g.149158843_149158847del	HPS3	149158843	149158847	chr3	10	149158666	149158846	Indispensable
ClinVar	chr3:g.149167901G>A	HPS3	149167901	149167901	chr3	16	149167893	149167983	Indispensable
ClinVar	chr3:g.149167903G>A	HPS3	149167903	149167903	chr3	16	149167893	149167983	Indispensable
ClinVar	chr3:g.149167904G>A	HPS3	149167904	149167904	chr3	16	149167893	149167983	Indispensable
ClinVar	chr3:g.149167904_149167905dup	HPS3	149167904	149167905	chr3	16	149167893	149167983	Indispensable
ClinVar	chr3:g.149172202C>T	HPS3	149172202	149172202	chr3	17	149172095	149173732	Indispensable
ClinVar	chr3:g.149176398A>T	CP	149176398	149176398	chr3	18	149176250	149176412	Indispensable
ClinVar	chr3:g.149177884_149177885dup	CP	149177884	149177885	chr3	17	149177840	149177979	Indispensable
ClinVar	chr3:g.149178497_149178498del	CP	149178497	149178498	chr3	16	149178415	149178631	Indispensable
ClinVar	chr3:g.149178581_149178581del	CP	149178581	149178581	chr3	16	149178415	149178631	Indispensable
ClinVar	chr3:g.149178590_149178591dup	CP	149178590	149178591	chr3	16	149178415	149178631	Indispensable
ClinVar	chr3:g.149178592G>A	CP	149178592	149178592	chr3	16	149178415	149178631	Indispensable
ClinVar	chr3:g.149178623G>T	CP	149178623	149178623	chr3	16	149178415	149178631	Indispensable
ClinVar	chr3:g.149179587C>T	CP	149179587	149179587	chr3	15	149179556	149179662	Indispensable
ClinVar	chr3:g.149183502_149183502del	CP	149183502	149183502	chr3	13	149183466	149183605	Indispensable
ClinVar	chr3:g.149183569G>T	CP	149183569	149183569	chr3	13	149183466	149183605	Indispensable
ClinVar	chr3:g.149183574_149183575dup	CP	149183574	149183575	chr3	13	149183466	149183605	Indispensable
ClinVar	chr3:g.149185264C>A	CP	149185264	149185264	chr3	12	149185239	149185446	Indispensable
ClinVar	chr3:g.149185267T>A	CP	149185267	149185267	chr3	12	149185239	149185446	Indispensable
ClinVar	chr3:g.149185271C>T	CP	149185271	149185271	chr3	12	149185239	149185446	Indispensable
ClinVar	chr3:g.149185282G>A	CP	149185282	149185282	chr3	12	149185239	149185446	Indispensable
ClinVar	chr3:g.149185375G>A	CP	149185375	149185375	chr3	12	149185239	149185446	Indispensable
ClinVar	chr3:g.149185402C>T	CP	149185402	149185402	chr3	12	149185239	149185446	Indispensable
ClinVar	chr3:g.149185414_149185414del	CP	149185414	149185414	chr3	12	149185239	149185446	Indispensable
ClinVar	chr3:g.149188073G>A	CP	149188073	149188073	chr3	10	149188052	149188202	Indispensable
ClinVar	chr3:g.149188185_149188185del	CP	149188185	149188185	chr3	10	149188052	149188202	Indispensable
ClinVar	chr3:g.149198402A>G	CP	149198402	149198402	chr3	9	149198367	149198578	Indispensable
ClinVar	chr3:g.149198467_149198467del	CP	149198467	149198467	chr3	9	149198367	149198578	Indispensable
ClinVar	chr3:g.149202144G>A	CP	149202144	149202144	chr3	7	149202102	149202241	Indispensable
ClinVar	chr3:g.149202163_149202164dup	CP	149202163	149202164	chr3	7	149202102	149202241	Indispensable
ClinVar	chr3:g.149202222_149202223dup	CP	149202222	149202223	chr3	7	149202102	149202241	Indispensable
ClinVar	chr3:g.149206227C>T	CP	149206227	149206227	chr3	6	149206168	149206339	Indispensable
ClinVar	chr3:g.149206228_149206237del	CP	149206228	149206237	chr3	6	149206168	149206339	Indispensable
ClinVar	chr3:g.149206270_149206270del	CP	149206270	149206270	chr3	6	149206168	149206339	Indispensable
ClinVar	chr3:g.149206327G>T	CP	149206327	149206327	chr3	6	149206168	149206339	Indispensable
ClinVar	chr3:g.149206333_149206333del	CP	149206333	149206333	chr3	6	149206168	149206339	Indispensable
ClinVar	chr3:g.149212466_149212469del	CP	149212466	149212469	chr3	2	149212451	149212698	Indispensable
ClinVar	chr3:g.149212532_149212532del	CP	149212532	149212532	chr3	2	149212451	149212698	Indispensable
ClinVar	chr3:g.149212578C>T	CP	149212578	149212578	chr3	2	149212451	149212698	Indispensable
ClinVar	chr3:g.149221745_149221745del	CP	149221745	149221745	chr3	1	149221647	149221829	Indispensable
ClinVar	chr3:g.149960859G>T	RNF13	149960859	149960859	chr3	10	149960740	149962139	Indispensable
ClinVar	chr3:g.149960877G>T	RNF13	149960877	149960877	chr3	10	149960740	149962139	Indispensable
ClinVar	chr3:g.149960888_149960888del	RNF13	149960888	149960888	chr3	10	149960740	149962139	Indispensable
ClinVar	chr3:g.149960890T>C	RNF13	149960890	149960890	chr3	10	149960740	149962139	Indispensable
ClinVar	chr3:g.149960890T>A	RNF13	149960890	149960890	chr3	10	149960740	149962139	Indispensable
ClinVar	chr3:g.149960893T>C	RNF13	149960893	149960893	chr3	10	149960740	149962139	Indispensable
ClinVar	chr3:g.150927938A>G	CLRN1	150927938	150927938	chr3	3	150926567	150928201	Indispensable
ClinVar	chr3:g.150928044_150928044del	CLRN1	150928044	150928044	chr3	3	150926567	150928201	Indispensable
ClinVar	chr3:g.150928065C>T	CLRN1	150928065	150928065	chr3	3	150926567	150928201	Indispensable
ClinVar	chr3:g.150928066C>T	CLRN1	150928066	150928066	chr3	3	150926567	150928201	Indispensable
ClinVar	chr3:g.150928072G>T	CLRN1	150928072	150928072	chr3	3	150926567	150928201	Indispensable
ClinVar	chr3:g.150928079_150928079del	CLRN1	150928079	150928079	chr3	3	150926567	150928201	Indispensable
ClinVar	chr3:g.150928141_150928141del	CLRN1	150928141	150928141	chr3	3	150926567	150928201	Indispensable
ClinVar	chr3:g.150928141G>A	CLRN1	150928141	150928141	chr3	3	150926567	150928201	Indispensable
ClinVar	chr3:g.150928143_150928147del	CLRN1	150928143	150928147	chr3	3	150926567	150928201	Indispensable
ClinVar	chr3:g.150928169_150928172del	CLRN1	150928169	150928172	chr3	3	150926567	150928201	Indispensable
ClinVar	chr3:g.150928174_150928176del	CLRN1	150928174	150928176	chr3	3	150926567	150928201	Indispensable
ClinVar	chr3:g.150928177A>C	CLRN1	150928177	150928177	chr3	3	150926567	150928201	Indispensable
ClinVar	chr3:g.150928186A>G	CLRN1	150928186	150928186	chr3	3	150926567	150928201	Indispensable
ClinVar	chr3:g.150928197_150928197del	CLRN1	150928197	150928197	chr3	3	150926567	150928201	Indispensable
ClinVar	chr3:g.150928198G>T	CLRN1	150928198	150928198	chr3	3	150926567	150928201	Indispensable
ClinVar	chr3:g.150972482_150972482del	CLRN1	150972482	150972482	chr3	1	150972456	150972727	Indispensable
ClinVar	chr3:g.150972499_150972521del	CLRN1	150972499	150972521	chr3	1	150972456	150972727	Indispensable
ClinVar	chr3:g.150972520G>T	CLRN1	150972520	150972520	chr3	1	150972456	150972727	Indispensable
ClinVar	chr3:g.150972521T>G	CLRN1	150972521	150972521	chr3	1	150972456	150972727	Indispensable
ClinVar	chr3:g.150972528_150972528del	CLRN1	150972528	150972528	chr3	1	150972456	150972727	Indispensable
ClinVar	chr3:g.150972533_150972533del	CLRN1	150972533	150972533	chr3	1	150972456	150972727	Indispensable
ClinVar	chr3:g.150972544_150972544del	CLRN1	150972544	150972544	chr3	1	150972456	150972727	Indispensable
ClinVar	chr3:g.150972554_150972555insTAA	CLRN1	150972554	150972555	chr3	1	150972456	150972727	Indispensable
ClinVar	chr3:g.150972557_150972560delinsATTGGACA	CLRN1	150972557	150972560	chr3	1	150972456	150972727	Indispensable
ClinVar	chr3:g.150972560G>T	CLRN1	150972560	150972560	chr3	1	150972456	150972727	Indispensable
ClinVar	chr3:g.150972560_150972561insGGACA	CLRN1	150972560	150972561	chr3	1	150972456	150972727	Indispensable
ClinVar	chr3:g.150972582C>G	CLRN1	150972582	150972582	chr3	1	150972456	150972727	Indispensable
ClinVar	chr3:g.150972582C>A	CLRN1	150972582	150972582	chr3	1	150972456	150972727	Indispensable
ClinVar	chr3:g.150972591A>G	CLRN1	150972591	150972591	chr3	1	150972456	150972727	Indispensable
ClinVar	chr3:g.150972611C>T	CLRN1	150972611	150972611	chr3	1	150972456	150972727	Indispensable
ClinVar	chr3:g.150972613_150972613del	CLRN1	150972613	150972613	chr3	1	150972456	150972727	Indispensable
ClinVar	chr3:g.150972616_150972616del	CLRN1	150972616	150972616	chr3	1	150972456	150972727	Indispensable
ClinVar	chr3:g.150972617G>A	CLRN1	150972617	150972617	chr3	1	150972456	150972727	Indispensable
ClinVar	chr3:g.150972642C>A	CLRN1	150972642	150972642	chr3	1	150972456	150972727	Indispensable
ClinVar	chr3:g.150972644A>T	CLRN1	150972644	150972644	chr3	1	150972456	150972727	Indispensable
ClinVar	chr3:g.150972644_150972645dup	CLRN1	150972644	150972645	chr3	1	150972456	150972727	Indispensable
ClinVar	chr3:g.150972649A>T	CLRN1	150972649	150972649	chr3	1	150972456	150972727	Indispensable
ClinVar	chr3:g.150972669C>A	CLRN1	150972669	150972669	chr3	1	150972456	150972727	Indispensable
ClinVar	chr3:g.150972699G>A	CLRN1	150972699	150972699	chr3	1	150972456	150972727	Indispensable
ClinVar	chr3:g.150972707A>G	CLRN1	150972707	150972707	chr3	1	150972456	150972727	Indispensable
ClinVar	chr3:g.151165455_151165459del	MED12L	151165455	151165459	chr3	10	151165420	151165519	Indispensable
ClinVar	chr3:g.151188468_151188469dup	MED12L	151188468	151188469	chr3	13	151188354	151188480	Indispensable
ClinVar	chr3:g.151188473_151188474dup	MED12L	151188473	151188474	chr3	13	151188354	151188480	Indispensable
ClinVar	chr3:g.151190907_151190907del	MED12L	151190907	151190907	chr3	14	151190717	151190931	Indispensable
ClinVar	chr3:g.151338128_151338129del	P2RY12	151338128	151338129	chr3	3	151336843	151338859	Indispensable
ClinVar	chr3:g.151338183_151338184dup	P2RY12	151338183	151338184	chr3	3	151336843	151338859	Indispensable
ClinVar	chr3:g.151338285A>T	P2RY12	151338285	151338285	chr3	3	151336843	151338859	Indispensable
ClinVar	chr3:g.151350202_151350203del	MED12L	151350202	151350203	chr3	17	151350059	151350206	Indispensable
ClinVar	chr3:g.151367703C>T	MED12L	151367703	151367703	chr3	24	151367646	151367766	Indispensable
ClinVar	chr3:g.151394829C>T	MED12L	151394829	151394829	chr3	39	151394656	151394867	Indispensable
ClinVar	chr3:g.151411311C>T	MED12L	151411311	151411311	chr3	41	151411278	151411507	Indispensable
ClinVar	chr3:g.155084178C>G	MME	155084178	155084178	chr3	2	155084158	155084327	Indispensable
ClinVar	chr3:g.155084185_155084186dup	MME	155084185	155084186	chr3	2	155084158	155084327	Indispensable
ClinVar	chr3:g.155084238G>A	MME	155084238	155084238	chr3	2	155084158	155084327	Indispensable
ClinVar	chr3:g.155084288_155084292delinsCTATGA	MME	155084288	155084292	chr3	2	155084158	155084327	Indispensable
ClinVar	chr3:g.155115024_155115024del	MME	155115024	155115024	chr3	4	155114994	155115155	Indispensable
ClinVar	chr3:g.155115061C>A	MME	155115061	155115061	chr3	4	155114994	155115155	Indispensable
ClinVar	chr3:g.155115095_155115095del	MME	155115095	155115095	chr3	4	155114994	155115155	Indispensable
ClinVar	chr3:g.155115126T>G	MME	155115126	155115126	chr3	4	155114994	155115155	Indispensable
ClinVar	chr3:g.155115127_155115128del	MME	155115127	155115128	chr3	4	155114994	155115155	Indispensable
ClinVar	chr3:g.155116520C>T	MME	155116520	155116520	chr3	5	155116479	155116559	Indispensable
ClinVar	chr3:g.155116548G>A	MME	155116548	155116548	chr3	5	155116479	155116559	Indispensable
ClinVar	chr3:g.155116556_155116560delinsC	MME	155116556	155116560	chr3	5	155116479	155116559	Indispensable
ClinVar	chr3:g.155116703_155116704del	MME	155116703	155116704	chr3	6	155116664	155116759	Indispensable
ClinVar	chr3:g.155116723T>A	MME	155116723	155116723	chr3	6	155116664	155116759	Indispensable
ClinVar	chr3:g.155116751_155116751del	MME	155116751	155116751	chr3	6	155116664	155116759	Indispensable
ClinVar	chr3:g.155116904_155116904del	MME	155116904	155116904	chr3	7	155116868	155116986	Indispensable
ClinVar	chr3:g.155116933_155116936del	MME	155116933	155116936	chr3	7	155116868	155116986	Indispensable
ClinVar	chr3:g.155118752C>T	MME	155118752	155118752	chr3	8	155118746	155118811	Indispensable
ClinVar	chr3:g.155118788G>T	MME	155118788	155118788	chr3	8	155118746	155118811	Indispensable
ClinVar	chr3:g.155118806_155118807del	MME	155118806	155118807	chr3	8	155118746	155118811	Indispensable
ClinVar	chr3:g.155138173_155138173del	MME	155138173	155138173	chr3	9	155138102	155138236	Indispensable
ClinVar	chr3:g.155138225G>T	MME	155138225	155138225	chr3	9	155138102	155138236	Indispensable
ClinVar	chr3:g.155140261_155140261del	MME	155140261	155140261	chr3	10	155140191	155140292	Indispensable
ClinVar	chr3:g.155142002G>A	MME	155142002	155142002	chr3	11	155141991	155142127	Indispensable
ClinVar	chr3:g.155142019_155142019del	MME	155142019	155142019	chr3	11	155141991	155142127	Indispensable
ClinVar	chr3:g.155142061_155142062dup	MME	155142061	155142062	chr3	11	155141991	155142127	Indispensable
ClinVar	chr3:g.155142071_155142072dup	MME	155142071	155142072	chr3	11	155141991	155142127	Indispensable
ClinVar	chr3:g.155142099A>T	MME	155142099	155142099	chr3	11	155141991	155142127	Indispensable
ClinVar	chr3:g.155142261_155142269del	MME	155142261	155142269	chr3	12	155142237	155142330	Indispensable
ClinVar	chr3:g.155142295C>T	MME	155142295	155142295	chr3	12	155142237	155142330	Indispensable
ClinVar	chr3:g.155143490_155143490del	MME	155143490	155143490	chr3	13	155143443	155143571	Indispensable
ClinVar	chr3:g.155143535T>G	MME	155143535	155143535	chr3	13	155143443	155143571	Indispensable
ClinVar	chr3:g.155144383C>T	MME	155144383	155144383	chr3	14	155144359	155144457	Indispensable
ClinVar	chr3:g.155144436_155144436del	MME	155144436	155144436	chr3	14	155144359	155144457	Indispensable
ClinVar	chr3:g.155148554_155148555insATG	MME	155148554	155148555	chr3	16	155148550	155148653	Indispensable
ClinVar	chr3:g.155148616C>T	MME	155148616	155148616	chr3	16	155148550	155148653	Indispensable
ClinVar	chr3:g.155148631C>T	MME	155148631	155148631	chr3	16	155148550	155148653	Indispensable
ClinVar	chr3:g.155160392G>A	MME	155160392	155160392	chr3	17	155160390	155160448	Indispensable
ClinVar	chr3:g.155160433G>T	MME	155160433	155160433	chr3	17	155160390	155160448	Indispensable
ClinVar	chr3:g.155166922C>T	MME	155166922	155166922	chr3	18	155166902	155167021	Indispensable
ClinVar	chr3:g.155166924_155166925dup	MME	155166924	155166925	chr3	18	155166902	155167021	Indispensable
ClinVar	chr3:g.155166925_155166925del	MME	155166925	155166925	chr3	18	155166902	155167021	Indispensable
ClinVar	chr3:g.155166956C>A	MME	155166956	155166956	chr3	18	155166902	155167021	Indispensable
ClinVar	chr3:g.155166959T>A	MME	155166959	155166959	chr3	18	155166902	155167021	Indispensable
ClinVar	chr3:g.155168526_155168526del	MME	155168526	155168526	chr3	19	155168492	155168625	Indispensable
ClinVar	chr3:g.155168527_155168528dup	MME	155168527	155168528	chr3	19	155168492	155168625	Indispensable
ClinVar	chr3:g.155168529G>A	MME	155168529	155168529	chr3	19	155168492	155168625	Indispensable
ClinVar	chr3:g.155168532G>A	MME	155168532	155168532	chr3	19	155168492	155168625	Indispensable
ClinVar	chr3:g.155168535_155168536dup	MME	155168535	155168536	chr3	19	155168492	155168625	Indispensable
ClinVar	chr3:g.155168572T>C	MME	155168572	155168572	chr3	19	155168492	155168625	Indispensable
ClinVar	chr3:g.155168585A>T	MME	155168585	155168585	chr3	19	155168492	155168625	Indispensable
ClinVar	chr3:g.155168596_155168597del	MME	155168596	155168597	chr3	19	155168492	155168625	Indispensable
ClinVar	chr3:g.155168620C>T	MME	155168620	155168620	chr3	19	155168492	155168625	Indispensable
ClinVar	chr3:g.155172540G>A	MME	155172540	155172540	chr3	22	155172536	155172612	Indispensable
ClinVar	chr3:g.155172581A>T	MME	155172581	155172581	chr3	22	155172536	155172612	Indispensable
ClinVar	chr3:g.155180384_155180384del	MME	155180384	155180384	chr3	23	155180360	155183704	Indispensable
ClinVar	chr3:g.155482815_155482815del	PLCH1	155482815	155482815	chr3	23	155479881	155483051	Indispensable
ClinVar	chr3:g.155833874G>C	SLC33A1	155833874	155833874	chr3	3	155833857	155834041	Indispensable
ClinVar	chr3:g.155833907G>C	SLC33A1	155833907	155833907	chr3	3	155833857	155834041	Indispensable
ClinVar	chr3:g.155834013_155834013del	SLC33A1	155834013	155834013	chr3	3	155833857	155834041	Indispensable
ClinVar	chr3:g.155853383_155853384dup	SLC33A1	155853383	155853384	chr3	1	155853223	155854427	Indispensable
ClinVar	chr3:g.155853659A>C	SLC33A1	155853659	155853659	chr3	1	155853223	155854427	Indispensable
ClinVar	chr3:g.155853670C>G	SLC33A1	155853670	155853670	chr3	1	155853223	155854427	Indispensable
ClinVar	chr3:g.158122107G>T	RSRC1	158122107	158122107	chr3	2	158122103	158122298	Indispensable
ClinVar	chr3:g.158122213C>T	RSRC1	158122213	158122213	chr3	2	158122103	158122298	Indispensable
ClinVar	chr3:g.158298065T>G	RSRC1	158298065	158298065	chr3	5	158298039	158298075	Indispensable
ClinVar	chr3:g.158644637G>A	GFM1	158644637	158644637	chr3	1	158644527	158644715	Indispensable
ClinVar	chr3:g.158644681_158644681del	GFM1	158644681	158644681	chr3	1	158644527	158644715	Indispensable
ClinVar	chr3:g.158644704C>T	GFM1	158644704	158644704	chr3	1	158644527	158644715	Indispensable
