## Supplementary Tables 1-9 for "A scalable platform for exon-skipping antisense oligonucleotide therapy development for inborn genetic diseases" (part 72 of 79)

### Sheet: S6_PLP_Variants (continued)
Table S6: Pathogenic and likely pathogenic variants in Mendeliome exons across ClinVar, LOVD, and MSSNG
ClinVar	chr3:g.158645677_158645678dup	GFM1	158645677	158645678	chr3	2	158645629	158645781	Indispensable
ClinVar	chr3:g.158645686C>T	GFM1	158645686	158645686	chr3	2	158645629	158645781	Indispensable
ClinVar	chr3:g.158645732T>G	GFM1	158645732	158645732	chr3	2	158645629	158645781	Indispensable
ClinVar	chr3:g.158645751C>G	GFM1	158645751	158645751	chr3	2	158645629	158645781	Indispensable
ClinVar	chr3:g.158646225G>T	GFM1	158646225	158646225	chr3	3	158646165	158646297	Indispensable
ClinVar	chr3:g.158646262G>A	GFM1	158646262	158646262	chr3	3	158646165	158646297	Indispensable
ClinVar	chr3:g.158646292_158646297delinsTT	GFM1	158646292	158646297	chr3	3	158646165	158646297	Indispensable
ClinVar	chr3:g.158646770A>C	GFM1	158646770	158646770	chr3	4	158646743	158646947	Indispensable
ClinVar	chr3:g.158646780_158646780del	GFM1	158646780	158646780	chr3	4	158646743	158646947	Indispensable
ClinVar	chr3:g.158646784G>A	GFM1	158646784	158646784	chr3	4	158646743	158646947	Indispensable
ClinVar	chr3:g.158646784_158646784del	GFM1	158646784	158646784	chr3	4	158646743	158646947	Indispensable
ClinVar	chr3:g.158646848_158646849insTCAGA	GFM1	158646848	158646849	chr3	4	158646743	158646947	Indispensable
ClinVar	chr3:g.158646860_158646861dup	GFM1	158646860	158646861	chr3	4	158646743	158646947	Indispensable
ClinVar	chr3:g.158646888_158646889del	GFM1	158646888	158646889	chr3	4	158646743	158646947	Indispensable
ClinVar	chr3:g.158646894_158646895dup	GFM1	158646894	158646895	chr3	4	158646743	158646947	Indispensable
ClinVar	chr3:g.158646896A>G	GFM1	158646896	158646896	chr3	4	158646743	158646947	Indispensable
ClinVar	chr3:g.158646912_158646912del	GFM1	158646912	158646912	chr3	4	158646743	158646947	Indispensable
ClinVar	chr3:g.158649072C>T	GFM1	158649072	158649072	chr3	5	158649041	158649157	Indispensable
ClinVar	chr3:g.158649078_158649078del	GFM1	158649078	158649078	chr3	5	158649041	158649157	Indispensable
ClinVar	chr3:g.158649102_158649102del	GFM1	158649102	158649102	chr3	5	158649041	158649157	Indispensable
ClinVar	chr3:g.158649117_158649117del	GFM1	158649117	158649117	chr3	5	158649041	158649157	Indispensable
ClinVar	chr3:g.158649129C>T	GFM1	158649129	158649129	chr3	5	158649041	158649157	Indispensable
ClinVar	chr3:g.158652097C>T	GFM1	158652097	158652097	chr3	6	158652096	158652246	Indispensable
ClinVar	chr3:g.158652126_158652126del	GFM1	158652126	158652126	chr3	6	158652096	158652246	Indispensable
ClinVar	chr3:g.158652141_158652153delinsTTAATTAATTAG	GFM1	158652141	158652153	chr3	6	158652096	158652246	Indispensable
ClinVar	chr3:g.158652153_158652153del	GFM1	158652153	158652153	chr3	6	158652096	158652246	Indispensable
ClinVar	chr3:g.158652173_158652173del	GFM1	158652173	158652173	chr3	6	158652096	158652246	Indispensable
ClinVar	chr3:g.158652175_158652175del	GFM1	158652175	158652175	chr3	6	158652096	158652246	Indispensable
ClinVar	chr3:g.158652202G>T	GFM1	158652202	158652202	chr3	6	158652096	158652246	Indispensable
ClinVar	chr3:g.158652246_158652246del	GFM1	158652246	158652246	chr3	6	158652096	158652246	Indispensable
ClinVar	chr3:g.158653326_158653326del	GFM1	158653326	158653326	chr3	7	158653310	158653467	Indispensable
ClinVar	chr3:g.158653379A>G	GFM1	158653379	158653379	chr3	7	158653310	158653467	Indispensable
ClinVar	chr3:g.158653395_158653395del	GFM1	158653395	158653395	chr3	7	158653310	158653467	Indispensable
ClinVar	chr3:g.158653422_158653423dup	GFM1	158653422	158653423	chr3	7	158653310	158653467	Indispensable
ClinVar	chr3:g.158653459_158653459del	GFM1	158653459	158653459	chr3	7	158653310	158653467	Indispensable
ClinVar	chr3:g.158653465_158653465del	GFM1	158653465	158653465	chr3	7	158653310	158653467	Indispensable
ClinVar	chr3:g.158653466_158653469del	GFM1	158653466	158653469	chr3	7	158653310	158653467	Indispensable
ClinVar	chr3:g.158654559_158654560dup	GFM1	158654559	158654560	chr3	8	158654547	158654631	Indispensable
ClinVar	chr3:g.158654574_158654575insACC	GFM1	158654574	158654575	chr3	8	158654547	158654631	Indispensable
ClinVar	chr3:g.158654585_158654587delinsTTAGGTTCATGGGT	GFM1	158654585	158654587	chr3	8	158654547	158654631	Indispensable
ClinVar	chr3:g.158658934_158658937del	GFM1	158658934	158658937	chr3	9	158658922	158659059	Indispensable
ClinVar	chr3:g.158658952_158658952del	GFM1	158658952	158658952	chr3	9	158658922	158659059	Indispensable
ClinVar	chr3:g.158658964G>T	GFM1	158658964	158658964	chr3	9	158658922	158659059	Indispensable
ClinVar	chr3:g.158658976_158658977dup	GFM1	158658976	158658977	chr3	9	158658922	158659059	Indispensable
ClinVar	chr3:g.158659005_158659006insATT	GFM1	158659005	158659006	chr3	9	158658922	158659059	Indispensable
ClinVar	chr3:g.158659019G>A	GFM1	158659019	158659019	chr3	9	158658922	158659059	Indispensable
ClinVar	chr3:g.158659055_158659055del	GFM1	158659055	158659055	chr3	9	158658922	158659059	Indispensable
ClinVar	chr3:g.158666310_158666313del	GFM1	158666310	158666313	chr3	13	158666304	158666386	Indispensable
ClinVar	chr3:g.158666321T>A	GFM1	158666321	158666321	chr3	13	158666304	158666386	Indispensable
ClinVar	chr3:g.158666331T>C	GFM1	158666331	158666331	chr3	13	158666304	158666386	Indispensable
ClinVar	chr3:g.158666356C>T	GFM1	158666356	158666356	chr3	13	158666304	158666386	Indispensable
ClinVar	chr3:g.158666374_158666374del	GFM1	158666374	158666374	chr3	13	158666304	158666386	Indispensable
ClinVar	chr3:g.158682016_158682017insAG	GFM1	158682016	158682017	chr3	14	158681995	158682157	Indispensable
ClinVar	chr3:g.158682026_158682026del	GFM1	158682026	158682026	chr3	14	158681995	158682157	Indispensable
ClinVar	chr3:g.158682108_158682108del	GFM1	158682108	158682108	chr3	14	158681995	158682157	Indispensable
ClinVar	chr3:g.158682120C>G	GFM1	158682120	158682120	chr3	14	158681995	158682157	Indispensable
ClinVar	chr3:g.158684558_158684558del	GFM1	158684558	158684558	chr3	15	158684524	158684668	Indispensable
ClinVar	chr3:g.158684593C>T	GFM1	158684593	158684593	chr3	15	158684524	158684668	Indispensable
ClinVar	chr3:g.158684637_158684637del	GFM1	158684637	158684637	chr3	15	158684524	158684668	Indispensable
ClinVar	chr3:g.158684665C>T	GFM1	158684665	158684665	chr3	15	158684524	158684668	Indispensable
ClinVar	chr3:g.158690175C>A	GFM1	158690175	158690175	chr3	16	158690163	158690323	Indispensable
ClinVar	chr3:g.158690234C>T	GFM1	158690234	158690234	chr3	16	158690163	158690323	Indispensable
ClinVar	chr3:g.158690317_158690317del	GFM1	158690317	158690317	chr3	16	158690163	158690323	Indispensable
ClinVar	chr3:g.158690321_158690321del	GFM1	158690321	158690321	chr3	16	158690163	158690323	Indispensable
ClinVar	chr3:g.158691378T>C	GFM1	158691378	158691378	chr3	18	158691336	158695581	Indispensable
ClinVar	chr3:g.160268512G>C	IFT80	160268512	160268512	chr3	19	160268413	160268536	Indispensable
ClinVar	chr3:g.160268517T>A	IFT80	160268517	160268517	chr3	19	160268413	160268536	Indispensable
ClinVar	chr3:g.160277311C>T	IFT80	160277311	160277311	chr3	18	160277306	160277478	Indispensable
ClinVar	chr3:g.160277320_160277320del	IFT80	160277320	160277320	chr3	18	160277306	160277478	Indispensable
ClinVar	chr3:g.160277357C>A	IFT80	160277357	160277357	chr3	18	160277306	160277478	Indispensable
ClinVar	chr3:g.160277411_160277411del	IFT80	160277411	160277411	chr3	18	160277306	160277478	Indispensable
ClinVar	chr3:g.160277415_160277416del	IFT80	160277415	160277416	chr3	18	160277306	160277478	Indispensable
ClinVar	chr3:g.160277444_160277444del	IFT80	160277444	160277444	chr3	18	160277306	160277478	Indispensable
ClinVar	chr3:g.160279260_160279260del	IFT80	160279260	160279260	chr3	16	160279193	160279364	Indispensable
ClinVar	chr3:g.160280683_160280685del	IFT80	160280683	160280685	chr3	15	160280667	160280814	Indispensable
ClinVar	chr3:g.160282606_160282606del	IFT80	160282606	160282606	chr3	14	160282478	160282613	Indispensable
ClinVar	chr3:g.160301000C>A	IFT80	160301000	160301000	chr3	12	160300883	160301046	Indispensable
ClinVar	chr3:g.160301011_160301011del	IFT80	160301011	160301011	chr3	12	160300883	160301046	Indispensable
ClinVar	chr3:g.160307673_160307673del	IFT80	160307673	160307673	chr3	10	160307663	160307781	Indispensable
ClinVar	chr3:g.160366046_160366047dup	IFT80	160366046	160366047	chr3	6	160366043	160366152	Indispensable
ClinVar	chr3:g.160366128C>T	IFT80	160366128	160366128	chr3	6	160366043	160366152	Indispensable
ClinVar	chr3:g.160384573C>A	IFT80	160384573	160384573	chr3	2	160384564	160384646	Indispensable
ClinVar	chr3:g.160384600T>C	IFT80	160384600	160384600	chr3	2	160384564	160384646	Indispensable
ClinVar	chr3:g.164987217_164987217del	SI	164987217	164987217	chr3	45	164987138	164987226	Indispensable
ClinVar	chr3:g.164987222G>A	SI	164987222	164987222	chr3	45	164987138	164987226	Indispensable
ClinVar	chr3:g.164987225G>A	SI	164987225	164987225	chr3	45	164987138	164987226	Indispensable
ClinVar	chr3:g.164991456C>A	SI	164991456	164991456	chr3	44	164991353	164991477	Indispensable
ClinVar	chr3:g.164992318C>A	SI	164992318	164992318	chr3	42	164992313	164992397	Indispensable
ClinVar	chr3:g.164992347_164992347del	SI	164992347	164992347	chr3	42	164992313	164992397	Indispensable
ClinVar	chr3:g.164994255_164994258del	SI	164994255	164994258	chr3	41	164994257	164994405	Indispensable
ClinVar	chr3:g.164996738A>C	SI	164996738	164996738	chr3	39	164996738	164996772	Indispensable
ClinVar	chr3:g.164996749_164996752del	SI	164996749	164996752	chr3	39	164996738	164996772	Indispensable
ClinVar	chr3:g.164998552T>A	SI	164998552	164998552	chr3	38	164998540	164998673	Indispensable
ClinVar	chr3:g.164998570G>A	SI	164998570	164998570	chr3	38	164998540	164998673	Indispensable
ClinVar	chr3:g.164998574A>C	SI	164998574	164998574	chr3	38	164998540	164998673	Indispensable
ClinVar	chr3:g.164998606G>A	SI	164998606	164998606	chr3	38	164998540	164998673	Indispensable
ClinVar	chr3:g.165006840C>T	SI	165006840	165006840	chr3	37	165006816	165006954	Indispensable
ClinVar	chr3:g.165006863G>C	SI	165006863	165006863	chr3	37	165006816	165006954	Indispensable
ClinVar	chr3:g.165007953G>A	SI	165007953	165007953	chr3	36	165007911	165007998	Indispensable
ClinVar	chr3:g.165017763C>A	SI	165017763	165017763	chr3	30	165017761	165017873	Indispensable
ClinVar	chr3:g.165017811_165017811del	SI	165017811	165017811	chr3	30	165017761	165017873	Indispensable
ClinVar	chr3:g.165017824_165017824del	SI	165017824	165017824	chr3	30	165017761	165017873	Indispensable
ClinVar	chr3:g.165017833_165017834del	SI	165017833	165017834	chr3	30	165017761	165017873	Indispensable
ClinVar	chr3:g.165018002_165018003dup	SI	165018002	165018003	chr3	29	165017970	165018066	Indispensable
ClinVar	chr3:g.165019678_165019679dup	SI	165019678	165019679	chr3	28	165019602	165019770	Indispensable
ClinVar	chr3:g.165019759C>T	SI	165019759	165019759	chr3	28	165019602	165019770	Indispensable
ClinVar	chr3:g.165021254G>A	SI	165021254	165021254	chr3	27	165021229	165021383	Indispensable
ClinVar	chr3:g.165021274_165021276delinsAA	SI	165021274	165021276	chr3	27	165021229	165021383	Indispensable
ClinVar	chr3:g.165021295_165021296dup	SI	165021295	165021296	chr3	27	165021229	165021383	Indispensable
ClinVar	chr3:g.165021362T>A	SI	165021362	165021362	chr3	27	165021229	165021383	Indispensable
ClinVar	chr3:g.165021367_165021367del	SI	165021367	165021367	chr3	27	165021229	165021383	Indispensable
ClinVar	chr3:g.165036412_165036413del	SI	165036412	165036413	chr3	22	165036389	165036477	Indispensable
ClinVar	chr3:g.165039889G>A	SI	165039889	165039889	chr3	19	165039887	165039971	Indispensable
ClinVar	chr3:g.165039947C>T	SI	165039947	165039947	chr3	19	165039887	165039971	Indispensable
ClinVar	chr3:g.165040958_165040958del	SI	165040958	165040958	chr3	18	165040940	165041094	Indispensable
ClinVar	chr3:g.165041057_165041057del	SI	165041057	165041057	chr3	18	165040940	165041094	Indispensable
ClinVar	chr3:g.165041070G>A	SI	165041070	165041070	chr3	18	165040940	165041094	Indispensable
ClinVar	chr3:g.165046848_165046848del	SI	165046848	165046848	chr3	16	165046841	165047012	Indispensable
ClinVar	chr3:g.165046869A>G	SI	165046869	165046869	chr3	16	165046841	165047012	Indispensable
ClinVar	chr3:g.165046940_165046940del	SI	165046940	165046940	chr3	16	165046841	165047012	Indispensable
ClinVar	chr3:g.165049150G>C	SI	165049150	165049150	chr3	15	165049127	165049244	Indispensable
ClinVar	chr3:g.165049187C>T	SI	165049187	165049187	chr3	15	165049127	165049244	Indispensable
ClinVar	chr3:g.165049218T>A	SI	165049218	165049218	chr3	15	165049127	165049244	Indispensable
ClinVar	chr3:g.165049235T>A	SI	165049235	165049235	chr3	15	165049127	165049244	Indispensable
ClinVar	chr3:g.165049842_165049845delinsTATAAAGCTGGAATAAAG	SI	165049842	165049845	chr3	14	165049791	165049875	Indispensable
ClinVar	chr3:g.165062376G>A	SI	165062376	165062376	chr3	9	165062371	165062483	Indispensable
ClinVar	chr3:g.165062377A>C	SI	165062377	165062377	chr3	9	165062371	165062483	Indispensable
ClinVar	chr3:g.165062450_165062454del	SI	165062450	165062454	chr3	9	165062371	165062483	Indispensable
ClinVar	chr3:g.165063461_165063462dup	SI	165063461	165063462	chr3	8	165063442	165063541	Indispensable
ClinVar	chr3:g.165063462_165063462del	SI	165063462	165063462	chr3	8	165063442	165063541	Indispensable
ClinVar	chr3:g.165063469_165063469del	SI	165063469	165063469	chr3	8	165063442	165063541	Indispensable
ClinVar	chr3:g.165065281G>A	SI	165065281	165065281	chr3	7	165065261	165065432	Indispensable
ClinVar	chr3:g.165065351A>T	SI	165065351	165065351	chr3	7	165065261	165065432	Indispensable
ClinVar	chr3:g.165065386G>A	SI	165065386	165065386	chr3	7	165065261	165065432	Indispensable
ClinVar	chr3:g.165065397_165065398dup	SI	165065397	165065398	chr3	7	165065261	165065432	Indispensable
ClinVar	chr3:g.165067371G>A	SI	165067371	165067371	chr3	6	165067340	165067491	Indispensable
ClinVar	chr3:g.165067389G>A	SI	165067389	165067389	chr3	6	165067340	165067491	Indispensable
ClinVar	chr3:g.165067405A>T	SI	165067405	165067405	chr3	6	165067340	165067491	Indispensable
ClinVar	chr3:g.165067429_165067430dup	SI	165067429	165067430	chr3	6	165067340	165067491	Indispensable
ClinVar	chr3:g.165067440C>A	SI	165067440	165067440	chr3	6	165067340	165067491	Indispensable
ClinVar	chr3:g.165068740_165068740del	SI	165068740	165068740	chr3	5	165068722	165068831	Indispensable
ClinVar	chr3:g.165068748_165068748del	SI	165068748	165068748	chr3	5	165068722	165068831	Indispensable
ClinVar	chr3:g.165068800_165068801insTTGATGTCATTTCCAAATAGTGTAGGTG	SI	165068800	165068801	chr3	5	165068722	165068831	Indispensable
ClinVar	chr3:g.165069101T>C	SI	165069101	165069101	chr3	4	165069078	165069195	Indispensable
ClinVar	chr3:g.165069137C>T	SI	165069137	165069137	chr3	4	165069078	165069195	Indispensable
ClinVar	chr3:g.165069166C>T	SI	165069166	165069166	chr3	4	165069078	165069195	Indispensable
ClinVar	chr3:g.165069184_165069184del	SI	165069184	165069184	chr3	4	165069078	165069195	Indispensable
ClinVar	chr3:g.165069195C>A	SI	165069195	165069195	chr3	4	165069078	165069195	Indispensable
ClinVar	chr3:g.165075991C>A	SI	165075991	165075991	chr3	2	165075895	165076012	Indispensable
ClinVar	chr3:g.165075997_165075998del	SI	165075997	165075998	chr3	2	165075895	165076012	Indispensable
ClinVar	chr3:g.165829539A>G	BCHE	165829539	165829539	chr3	2	165829517	165831041	Indispensable
ClinVar	chr3:g.165829857C>G	BCHE	165829857	165829857	chr3	2	165829517	165831041	Indispensable
ClinVar	chr3:g.165829876_165829876del	BCHE	165829876	165829876	chr3	2	165829517	165831041	Indispensable
ClinVar	chr3:g.165829905C>A	BCHE	165829905	165829905	chr3	2	165829517	165831041	Indispensable
ClinVar	chr3:g.165830019G>A	BCHE	165830019	165830019	chr3	2	165829517	165831041	Indispensable
ClinVar	chr3:g.165830098_165830099dup	BCHE	165830098	165830099	chr3	2	165829517	165831041	Indispensable
ClinVar	chr3:g.165830206_165830207dup	BCHE	165830206	165830207	chr3	2	165829517	165831041	Indispensable
ClinVar	chr3:g.165830241_165830241del	BCHE	165830241	165830241	chr3	2	165829517	165831041	Indispensable
ClinVar	chr3:g.165830257C>T	BCHE	165830257	165830257	chr3	2	165829517	165831041	Indispensable
ClinVar	chr3:g.165830440A>C	BCHE	165830440	165830440	chr3	2	165829517	165831041	Indispensable
ClinVar	chr3:g.165830526C>T	BCHE	165830526	165830526	chr3	2	165829517	165831041	Indispensable
ClinVar	chr3:g.165830536_165830539del	BCHE	165830536	165830539	chr3	2	165829517	165831041	Indispensable
ClinVar	chr3:g.165830567T>C	BCHE	165830567	165830567	chr3	2	165829517	165831041	Indispensable
ClinVar	chr3:g.165830599_165830599delinsCT	BCHE	165830599	165830599	chr3	2	165829517	165831041	Indispensable
ClinVar	chr3:g.165830606C>T	BCHE	165830606	165830606	chr3	2	165829517	165831041	Indispensable
ClinVar	chr3:g.165830652G>A	BCHE	165830652	165830652	chr3	2	165829517	165831041	Indispensable
ClinVar	chr3:g.165830682C>A	BCHE	165830682	165830682	chr3	2	165829517	165831041	Indispensable
ClinVar	chr3:g.165830826G>A	BCHE	165830826	165830826	chr3	2	165829517	165831041	Indispensable
ClinVar	chr3:g.165830934_165830934del	BCHE	165830934	165830934	chr3	2	165829517	165831041	Indispensable
ClinVar	chr3:g.167684349G>A	PDCD10	167684349	167684349	chr3	9	167683298	167684389	Indispensable
ClinVar	chr3:g.167684354_167684355dup	PDCD10	167684354	167684355	chr3	9	167683298	167684389	Indispensable
ClinVar	chr3:g.167684361G>A	PDCD10	167684361	167684361	chr3	9	167683298	167684389	Indispensable
ClinVar	chr3:g.167684368_167684371del	PDCD10	167684368	167684371	chr3	9	167683298	167684389	Indispensable
ClinVar	chr3:g.167684381_167684382del	PDCD10	167684381	167684382	chr3	9	167683298	167684389	Indispensable
ClinVar	chr3:g.167687263_167687269del	PDCD10	167687263	167687269	chr3	8	167687234	167687316	Indispensable
ClinVar	chr3:g.167687290_167687290del	PDCD10	167687290	167687290	chr3	8	167687234	167687316	Indispensable
ClinVar	chr3:g.167687295C>A	PDCD10	167687295	167687295	chr3	8	167687234	167687316	Indispensable
ClinVar	chr3:g.167687296_167687296del	PDCD10	167687296	167687296	chr3	8	167687234	167687316	Indispensable
ClinVar	chr3:g.167687300_167687300del	PDCD10	167687300	167687300	chr3	8	167687234	167687316	Indispensable
ClinVar	chr3:g.167687621_167687622dup	PDCD10	167687621	167687622	chr3	7	167687615	167687693	Indispensable
ClinVar	chr3:g.167687627G>T	PDCD10	167687627	167687627	chr3	7	167687615	167687693	Indispensable
ClinVar	chr3:g.167687633A>C	PDCD10	167687633	167687633	chr3	7	167687615	167687693	Indispensable
ClinVar	chr3:g.167687633A>T	PDCD10	167687633	167687633	chr3	7	167687615	167687693	Indispensable
ClinVar	chr3:g.167687633_167687634dup	PDCD10	167687633	167687634	chr3	7	167687615	167687693	Indispensable
ClinVar	chr3:g.167687646_167687647del	PDCD10	167687646	167687647	chr3	7	167687615	167687693	Indispensable
ClinVar	chr3:g.167687658_167687658del	PDCD10	167687658	167687658	chr3	7	167687615	167687693	Indispensable
ClinVar	chr3:g.167687658_167687659dup	PDCD10	167687658	167687659	chr3	7	167687615	167687693	Indispensable
ClinVar	chr3:g.167687671C>A	PDCD10	167687671	167687671	chr3	7	167687615	167687693	Indispensable
ClinVar	chr3:g.167695596_167695599del	PDCD10	167695596	167695599	chr3	6	167695596	167695722	Indispensable
ClinVar	chr3:g.167695597T>A	PDCD10	167695597	167695597	chr3	6	167695596	167695722	Indispensable
ClinVar	chr3:g.167695599A>C	PDCD10	167695599	167695599	chr3	6	167695596	167695722	Indispensable
ClinVar	chr3:g.167695601_167695604del	PDCD10	167695601	167695604	chr3	6	167695596	167695722	Indispensable
ClinVar	chr3:g.167695606G>A	PDCD10	167695606	167695606	chr3	6	167695596	167695722	Indispensable
ClinVar	chr3:g.167695620_167695621dup	PDCD10	167695620	167695621	chr3	6	167695596	167695722	Indispensable
ClinVar	chr3:g.167695654_167695657del	PDCD10	167695654	167695657	chr3	6	167695596	167695722	Indispensable
ClinVar	chr3:g.167695657_167695658dup	PDCD10	167695657	167695658	chr3	6	167695596	167695722	Indispensable
ClinVar	chr3:g.167695658_167695658del	PDCD10	167695658	167695658	chr3	6	167695596	167695722	Indispensable
ClinVar	chr3:g.167695669G>A	PDCD10	167695669	167695669	chr3	6	167695596	167695722	Indispensable
ClinVar	chr3:g.167695690G>A	PDCD10	167695690	167695690	chr3	6	167695596	167695722	Indispensable
ClinVar	chr3:g.167695692_167695692del	PDCD10	167695692	167695692	chr3	6	167695596	167695722	Indispensable
ClinVar	chr3:g.167695708G>A	PDCD10	167695708	167695708	chr3	6	167695596	167695722	Indispensable
ClinVar	chr3:g.167697034_167697034del	PDCD10	167697034	167697034	chr3	5	167697009	167697126	Indispensable
ClinVar	chr3:g.167697047_167697048dup	PDCD10	167697047	167697048	chr3	5	167697009	167697126	Indispensable
ClinVar	chr3:g.167697065_167697066dup	PDCD10	167697065	167697066	chr3	5	167697009	167697126	Indispensable
ClinVar	chr3:g.167697066_167697066del	PDCD10	167697066	167697066	chr3	5	167697009	167697126	Indispensable
ClinVar	chr3:g.167697069T>A	PDCD10	167697069	167697069	chr3	5	167697009	167697126	Indispensable
ClinVar	chr3:g.167697099G>A	PDCD10	167697099	167697099	chr3	5	167697009	167697126	Indispensable
ClinVar	chr3:g.167697113_167697113del	PDCD10	167697113	167697113	chr3	5	167697009	167697126	Indispensable
ClinVar	chr3:g.167697114_167697117del	PDCD10	167697114	167697117	chr3	5	167697009	167697126	Indispensable
ClinVar	chr3:g.167697116_167697117del	PDCD10	167697116	167697117	chr3	5	167697009	167697126	Indispensable
ClinVar	chr3:g.167697117C>A	PDCD10	167697117	167697117	chr3	5	167697009	167697126	Indispensable
ClinVar	chr3:g.167697124_167697124del	PDCD10	167697124	167697124	chr3	5	167697009	167697126	Indispensable
ClinVar	chr3:g.167720081_167720082dup	PDCD10	167720081	167720082	chr3	3	167720062	167720273	Indispensable
ClinVar	chr3:g.167720087_167720096del	PDCD10	167720087	167720096	chr3	3	167720062	167720273	Indispensable
ClinVar	chr3:g.167720108_167720111del	PDCD10	167720108	167720111	chr3	3	167720062	167720273	Indispensable
ClinVar	chr3:g.167789273T>C	SERPINI1	167789273	167789273	chr3	2	167789111	167789378	Indispensable
ClinVar	chr3:g.167789282A>C	SERPINI1	167789282	167789282	chr3	2	167789111	167789378	Indispensable
ClinVar	chr3:g.167825264G>A	SERPINI1	167825264	167825264	chr3	9	167825247	167825569	Indispensable
ClinVar	chr3:g.167825264G>C	SERPINI1	167825264	167825264	chr3	9	167825247	167825569	Indispensable
ClinVar	chr3:g.169093016G>A	MECOM	169093016	169093016	chr3	14	169092958	169093102	Indispensable
ClinVar	chr3:g.169095183A>G	MECOM	169095183	169095183	chr3	13	169095076	169095245	Indispensable
ClinVar	chr3:g.169095189C>A	MECOM	169095189	169095189	chr3	13	169095076	169095245	Indispensable
ClinVar	chr3:g.169095189C>T	MECOM	169095189	169095189	chr3	13	169095076	169095245	Indispensable
ClinVar	chr3:g.169095190G>A	MECOM	169095190	169095190	chr3	13	169095076	169095245	Indispensable
ClinVar	chr3:g.169095202G>C	MECOM	169095202	169095202	chr3	13	169095076	169095245	Indispensable
ClinVar	chr3:g.169095222A>G	MECOM	169095222	169095222	chr3	13	169095076	169095245	Indispensable
ClinVar	chr3:g.169095234C>G	MECOM	169095234	169095234	chr3	13	169095076	169095245	Indispensable
ClinVar	chr3:g.169095235A>G	MECOM	169095235	169095235	chr3	13	169095076	169095245	Indispensable
ClinVar	chr3:g.169112836A>C	MECOM	169112836	169112836	chr3	9	169112787	169112874	Indispensable
ClinVar	chr3:g.169112859_169112860del	MECOM	169112859	169112860	chr3	9	169112787	169112874	Indispensable
ClinVar	chr3:g.169115469_169115469del	MECOM	169115469	169115469	chr3	8	169115383	169116739	Indispensable
ClinVar	chr3:g.169116180_169116180del	MECOM	169116180	169116180	chr3	8	169115383	169116739	Indispensable
ClinVar	chr3:g.169116694C>T	MECOM	169116694	169116694	chr3	8	169115383	169116739	Indispensable
ClinVar	chr3:g.169116718T>C	MECOM	169116718	169116718	chr3	8	169115383	169116739	Indispensable
ClinVar	chr3:g.169127935G>A	MECOM	169127935	169127935	chr3	5	169127844	169128060	Indispensable
ClinVar	chr3:g.169128019C>A	MECOM	169128019	169128019	chr3	5	169127844	169128060	Indispensable
ClinVar	chr3:g.169128041G>T	MECOM	169128041	169128041	chr3	5	169127844	169128060	Indispensable
ClinVar	chr3:g.169128047A>T	MECOM	169128047	169128047	chr3	5	169127844	169128060	Indispensable
ClinVar	chr3:g.169928529A>T	SAMD7	169928529	169928529	chr3	7	169928457	169928578	Indispensable
ClinVar	chr3:g.169938318G>A	SAMD7	169938318	169938318	chr3	9	169938318	169939175	Indispensable
ClinVar	chr3:g.170432754T>C	CLDN11	170432754	170432754	chr3	3	170432524	170434691	Indispensable
ClinVar	chr3:g.170432754T>G	CLDN11	170432754	170432754	chr3	3	170432524	170434691	Indispensable
ClinVar	chr3:g.170467249A>C	SLC7A14	170467249	170467249	chr3	8	170459548	170467377	Indispensable
ClinVar	chr3:g.170480504T>C	SLC7A14	170480504	170480504	chr3	7	170480289	170481166	Indispensable
ClinVar	chr3:g.170480600G>A	SLC7A14	170480600	170480600	chr3	7	170480289	170481166	Indispensable
ClinVar	chr3:g.170998086A>T	SLC2A2	170998086	170998086	chr3	11	170996347	170998103	Indispensable
ClinVar	chr3:g.171005296C>T	SLC2A2	171005296	171005296	chr3	7	171005285	171005472	Indispensable
ClinVar	chr3:g.171005347G>A	SLC2A2	171005347	171005347	chr3	7	171005285	171005472	Indispensable
ClinVar	chr3:g.171005389G>A	SLC2A2	171005389	171005389	chr3	7	171005285	171005472	Indispensable
ClinVar	chr3:g.171006007_171006010del	SLC2A2	171006007	171006010	chr3	6	171005943	171006105	Indispensable
ClinVar	chr3:g.171006036G>A	SLC2A2	171006036	171006036	chr3	6	171005943	171006105	Indispensable
ClinVar	chr3:g.171006048_171006048del	SLC2A2	171006048	171006048	chr3	6	171005943	171006105	Indispensable
ClinVar	chr3:g.171006051_171006052del	SLC2A2	171006051	171006052	chr3	6	171005943	171006105	Indispensable
ClinVar	chr3:g.171006093C>A	SLC2A2	171006093	171006093	chr3	6	171005943	171006105	Indispensable
ClinVar	chr3:g.171007171C>G	SLC2A2	171007171	171007171	chr3	5	171007148	171007263	Indispensable
ClinVar	chr3:g.171007203_171007203del	SLC2A2	171007203	171007203	chr3	5	171007148	171007263	Indispensable
ClinVar	chr3:g.171009980T>G	SLC2A2	171009980	171009980	chr3	4	171009958	171010082	Indispensable
ClinVar	chr3:g.171010024_171010025dup	SLC2A2	171010024	171010025	chr3	4	171009958	171010082	Indispensable
ClinVar	chr3:g.171010035_171010035del	SLC2A2	171010035	171010035	chr3	4	171009958	171010082	Indispensable
ClinVar	chr3:g.171014489C>T	SLC2A2	171014489	171014489	chr3	3	171014469	171014731	Indispensable
ClinVar	chr3:g.171014507_171014507del	SLC2A2	171014507	171014507	chr3	3	171014469	171014731	Indispensable
ClinVar	chr3:g.171014601_171014601del	SLC2A2	171014601	171014601	chr3	3	171014469	171014731	Indispensable
ClinVar	chr3:g.171014683G>A	SLC2A2	171014683	171014683	chr3	3	171014469	171014731	Indispensable
ClinVar	chr3:g.171014696_171014696del	SLC2A2	171014696	171014696	chr3	3	171014469	171014731	Indispensable
ClinVar	chr3:g.171014703_171014703del	SLC2A2	171014703	171014703	chr3	3	171014469	171014731	Indispensable
ClinVar	chr3:g.171026664C>A	SLC2A2	171026664	171026664	chr3	1	171026656	171026720	Indispensable
ClinVar	chr3:g.171026669A>C	SLC2A2	171026669	171026669	chr3	1	171026656	171026720	Indispensable
ClinVar	chr3:g.171026669A>G	SLC2A2	171026669	171026669	chr3	1	171026656	171026720	Indispensable
ClinVar	chr3:g.171188803G>A	TNIK	171188803	171188803	chr3	7	171188702	171188832	Indispensable
ClinVar	chr3:g.171605385C>A	PLD1	171605385	171605385	chr3	26	171605299	171605416	Indispensable
ClinVar	chr3:g.171659226_171659226del	PLD1	171659226	171659226	chr3	21	171659213	171659301	Indispensable
ClinVar	chr3:g.171676747G>A	PLD1	171676747	171676747	chr3	18	171676715	171676833	Indispensable
ClinVar	chr3:g.171676796_171676796del	PLD1	171676796	171676796	chr3	18	171676715	171676833	Indispensable
ClinVar	chr3:g.171676807G>A	PLD1	171676807	171676807	chr3	18	171676715	171676833	Indispensable
ClinVar	chr3:g.171687379_171687379del	PLD1	171687379	171687379	chr3	15	171687371	171687584	Indispensable
ClinVar	chr3:g.171687416_171687416del	PLD1	171687416	171687416	chr3	15	171687371	171687584	Indispensable
ClinVar	chr3:g.171734907_171734907del	PLD1	171734907	171734907	chr3	5	171734865	171734970	Indispensable
ClinVar	chr3:g.171734933G>A	PLD1	171734933	171734933	chr3	5	171734865	171734970	Indispensable
ClinVar	chr3:g.172447897A>G	GHSR	172447897	172447897	chr3	1	172447618	172448456	Indispensable
ClinVar	chr3:g.172448408C>T	GHSR	172448408	172448408	chr3	1	172447618	172448456	Indispensable
ClinVar	chr3:g.177032984_177032985dup	TBL1XR1	177032984	177032985	chr3	14	177032971	177033136	Indispensable
ClinVar	chr3:g.177032999_177033000dup	TBL1XR1	177032999	177033000	chr3	14	177032971	177033136	Indispensable
ClinVar	chr3:g.177033000C>T	TBL1XR1	177033000	177033000	chr3	14	177032971	177033136	Indispensable
ClinVar	chr3:g.177033002A>G	TBL1XR1	177033002	177033002	chr3	14	177032971	177033136	Indispensable
ClinVar	chr3:g.177033008C>A	TBL1XR1	177033008	177033008	chr3	14	177032971	177033136	Indispensable
ClinVar	chr3:g.177033009C>T	TBL1XR1	177033009	177033009	chr3	14	177032971	177033136	Indispensable
ClinVar	chr3:g.177033021_177033022dup	TBL1XR1	177033021	177033022	chr3	14	177032971	177033136	Indispensable
ClinVar	chr3:g.177033046A>C	TBL1XR1	177033046	177033046	chr3	14	177032971	177033136	Indispensable
ClinVar	chr3:g.177033047C>T	TBL1XR1	177033047	177033047	chr3	14	177032971	177033136	Indispensable
ClinVar	chr3:g.177033051A>C	TBL1XR1	177033051	177033051	chr3	14	177032971	177033136	Indispensable
ClinVar	chr3:g.177033051A>G	TBL1XR1	177033051	177033051	chr3	14	177032971	177033136	Indispensable
ClinVar	chr3:g.177033051A>T	TBL1XR1	177033051	177033051	chr3	14	177032971	177033136	Indispensable
ClinVar	chr3:g.177033054C>G	TBL1XR1	177033054	177033054	chr3	14	177032971	177033136	Indispensable
ClinVar	chr3:g.177033056G>A	TBL1XR1	177033056	177033056	chr3	14	177032971	177033136	Indispensable
ClinVar	chr3:g.177033110A>C	TBL1XR1	177033110	177033110	chr3	14	177032971	177033136	Indispensable
ClinVar	chr3:g.177034243_177034260del	TBL1XR1	177034243	177034260	chr3	13	177034198	177034325	Indispensable
ClinVar	chr3:g.177034253A>T	TBL1XR1	177034253	177034253	chr3	13	177034198	177034325	Indispensable
ClinVar	chr3:g.177034253A>G	TBL1XR1	177034253	177034253	chr3	13	177034198	177034325	Indispensable
ClinVar	chr3:g.177034259_177034259del	TBL1XR1	177034259	177034259	chr3	13	177034198	177034325	Indispensable
ClinVar	chr3:g.177034264_177034265dup	TBL1XR1	177034264	177034265	chr3	13	177034198	177034325	Indispensable
ClinVar	chr3:g.177034268_177034271del	TBL1XR1	177034268	177034271	chr3	13	177034198	177034325	Indispensable
ClinVar	chr3:g.177034271C>A	TBL1XR1	177034271	177034271	chr3	13	177034198	177034325	Indispensable
ClinVar	chr3:g.177038317T>C	TBL1XR1	177038317	177038317	chr3	11	177038313	177038434	Indispensable
ClinVar	chr3:g.177038369T>A	TBL1XR1	177038369	177038369	chr3	11	177038313	177038434	Indispensable
ClinVar	chr3:g.177038373C>T	TBL1XR1	177038373	177038373	chr3	11	177038313	177038434	Indispensable
ClinVar	chr3:g.177038383C>A	TBL1XR1	177038383	177038383	chr3	11	177038313	177038434	Indispensable
ClinVar	chr3:g.177038384_177038385dup	TBL1XR1	177038384	177038385	chr3	11	177038313	177038434	Indispensable
ClinVar	chr3:g.177038395A>G	TBL1XR1	177038395	177038395	chr3	11	177038313	177038434	Indispensable
ClinVar	chr3:g.177038415_177038417del	TBL1XR1	177038415	177038417	chr3	11	177038313	177038434	Indispensable
ClinVar	chr3:g.177038417_177038419del	TBL1XR1	177038417	177038419	chr3	11	177038313	177038434	Indispensable
ClinVar	chr3:g.177038423C>T	TBL1XR1	177038423	177038423	chr3	11	177038313	177038434	Indispensable
ClinVar	chr3:g.177038434G>A	TBL1XR1	177038434	177038434	chr3	11	177038313	177038434	Indispensable
ClinVar	chr3:g.177046132A>G	TBL1XR1	177046132	177046132	chr3	10	177046129	177046189	Indispensable
ClinVar	chr3:g.177046179_177046180dup	TBL1XR1	177046179	177046180	chr3	10	177046129	177046189	Indispensable
ClinVar	chr3:g.177047304T>A	TBL1XR1	177047304	177047304	chr3	9	177047300	177047397	Indispensable
ClinVar	chr3:g.177047307A>C	TBL1XR1	177047307	177047307	chr3	9	177047300	177047397	Indispensable
ClinVar	chr3:g.177047311C>T	TBL1XR1	177047311	177047311	chr3	9	177047300	177047397	Indispensable
ClinVar	chr3:g.177047317T>G	TBL1XR1	177047317	177047317	chr3	9	177047300	177047397	Indispensable
ClinVar	chr3:g.177047319A>G	TBL1XR1	177047319	177047319	chr3	9	177047300	177047397	Indispensable
ClinVar	chr3:g.177047333_177047334del	TBL1XR1	177047333	177047334	chr3	9	177047300	177047397	Indispensable
ClinVar	chr3:g.177047344A>T	TBL1XR1	177047344	177047344	chr3	9	177047300	177047397	Indispensable
ClinVar	chr3:g.177047355A>C	TBL1XR1	177047355	177047355	chr3	9	177047300	177047397	Indispensable
ClinVar	chr3:g.177047361G>A	TBL1XR1	177047361	177047361	chr3	9	177047300	177047397	Indispensable
ClinVar	chr3:g.177047364C>A	TBL1XR1	177047364	177047364	chr3	9	177047300	177047397	Indispensable
ClinVar	chr3:g.177047365C>A	TBL1XR1	177047365	177047365	chr3	9	177047300	177047397	Indispensable
ClinVar	chr3:g.177047371G>T	TBL1XR1	177047371	177047371	chr3	9	177047300	177047397	Indispensable
ClinVar	chr3:g.177047383_177047384dup	TBL1XR1	177047383	177047384	chr3	9	177047300	177047397	Indispensable
ClinVar	chr3:g.177047498A>G	TBL1XR1	177047498	177047498	chr3	8	177047486	177047549	Indispensable
ClinVar	chr3:g.177047515T>C	TBL1XR1	177047515	177047515	chr3	8	177047486	177047549	Indispensable
ClinVar	chr3:g.177047524C>T	TBL1XR1	177047524	177047524	chr3	8	177047486	177047549	Indispensable
ClinVar	chr3:g.177047528T>G	TBL1XR1	177047528	177047528	chr3	8	177047486	177047549	Indispensable
ClinVar	chr3:g.177047542C>T	TBL1XR1	177047542	177047542	chr3	8	177047486	177047549	Indispensable
ClinVar	chr3:g.177050002A>T	TBL1XR1	177050002	177050002	chr3	7	177049997	177050138	Indispensable
ClinVar	chr3:g.177050010G>T	TBL1XR1	177050010	177050010	chr3	7	177049997	177050138	Indispensable
ClinVar	chr3:g.177050019T>C	TBL1XR1	177050019	177050019	chr3	7	177049997	177050138	Indispensable
ClinVar	chr3:g.177050020C>T	TBL1XR1	177050020	177050020	chr3	7	177049997	177050138	Indispensable
ClinVar	chr3:g.177050053G>A	TBL1XR1	177050053	177050053	chr3	7	177049997	177050138	Indispensable
ClinVar	chr3:g.177050070_177050073del	TBL1XR1	177050070	177050073	chr3	7	177049997	177050138	Indispensable
ClinVar	chr3:g.177050099_177050102del	TBL1XR1	177050099	177050102	chr3	7	177049997	177050138	Indispensable
ClinVar	chr3:g.177050131C>A	TBL1XR1	177050131	177050131	chr3	7	177049997	177050138	Indispensable
ClinVar	chr3:g.177050481G>A	TBL1XR1	177050481	177050481	chr3	6	177050478	177050610	Indispensable
ClinVar	chr3:g.177050487A>C	TBL1XR1	177050487	177050487	chr3	6	177050478	177050610	Indispensable
ClinVar	chr3:g.177050514C>T	TBL1XR1	177050514	177050514	chr3	6	177050478	177050610	Indispensable
ClinVar	chr3:g.177050521A>G	TBL1XR1	177050521	177050521	chr3	6	177050478	177050610	Indispensable
ClinVar	chr3:g.177050524C>G	TBL1XR1	177050524	177050524	chr3	6	177050478	177050610	Indispensable
ClinVar	chr3:g.177050535T>C	TBL1XR1	177050535	177050535	chr3	6	177050478	177050610	Indispensable
ClinVar	chr3:g.177050541C>A	TBL1XR1	177050541	177050541	chr3	6	177050478	177050610	Indispensable
ClinVar	chr3:g.177051510_177051511dup	TBL1XR1	177051510	177051511	chr3	5	177051504	177051726	Indispensable
ClinVar	chr3:g.177051553_177051554dup	TBL1XR1	177051553	177051554	chr3	5	177051504	177051726	Indispensable
ClinVar	chr3:g.177051570G>A	TBL1XR1	177051570	177051570	chr3	5	177051504	177051726	Indispensable
ClinVar	chr3:g.177051573_177051574dup	TBL1XR1	177051573	177051574	chr3	5	177051504	177051726	Indispensable
ClinVar	chr3:g.177051679T>C	TBL1XR1	177051679	177051679	chr3	5	177051504	177051726	Indispensable
ClinVar	chr3:g.177051683A>T	TBL1XR1	177051683	177051683	chr3	5	177051504	177051726	Indispensable
ClinVar	chr3:g.177051722C>T	TBL1XR1	177051722	177051722	chr3	5	177051504	177051726	Indispensable
ClinVar	chr3:g.177053790C>T	TBL1XR1	177053790	177053790	chr3	4	177053773	177053918	Indispensable
ClinVar	chr3:g.177053817G>A	TBL1XR1	177053817	177053817	chr3	4	177053773	177053918	Indispensable
ClinVar	chr3:g.177053912_177053913dup	TBL1XR1	177053912	177053913	chr3	4	177053773	177053918	Indispensable
ClinVar	chr3:g.177064937_177064937del	TBL1XR1	177064937	177064937	chr3	3	177064920	177065022	Indispensable
ClinVar	chr3:g.177064957_177064972del	TBL1XR1	177064957	177064972	chr3	3	177064920	177065022	Indispensable
ClinVar	chr3:g.179199135_179199146del	PIK3CA	179199135	179199146	chr3	2	179198750	179199177	Indispensable
ClinVar	chr3:g.179199158G>T	PIK3CA	179199158	179199158	chr3	2	179198750	179199177	Indispensable
ClinVar	chr3:g.179199160T>A	PIK3CA	179199160	179199160	chr3	2	179198750	179199177	Indispensable
ClinVar	chr3:g.179201379G>A	PIK3CA	179201379	179201379	chr3	4	179201290	179201540	Indispensable
ClinVar	chr3:g.179201406_179201406del	PIK3CA	179201406	179201406	chr3	4	179201290	179201540	Indispensable
ClinVar	chr3:g.179204509G>A	PIK3CA	179204509	179204509	chr3	6	179204503	179204588	Indispensable
ClinVar	chr3:g.179218295A>G	PIK3CA	179218295	179218295	chr3	10	179218210	179218334	Indispensable
ClinVar	chr3:g.179221143G>A	PIK3CA	179221143	179221143	chr3	14	179220986	179221157	Indispensable
ClinVar	chr3:g.179230095A>G	PIK3CA	179230095	179230095	chr3	19	179230004	179230121	Indispensable
ClinVar	chr3:g.179234231C>A	PIK3CA	179234231	179234231	chr3	21	179234094	179240093	Indispensable
ClinVar	chr3:g.179234284A>C	PIK3CA	179234284	179234284	chr3	21	179234094	179240093	Indispensable
ClinVar	chr3:g.179234288A>G	PIK3CA	179234288	179234288	chr3	21	179234094	179240093	Indispensable
ClinVar	chr3:g.179234302G>A	PIK3CA	179234302	179234302	chr3	21	179234094	179240093	Indispensable
ClinVar	chr3:g.179234305G>A	PIK3CA	179234305	179234305	chr3	21	179234094	179240093	Indispensable
ClinVar	chr3:g.179234312C>A	PIK3CA	179234312	179234312	chr3	21	179234094	179240093	Indispensable
ClinVar	chr3:g.179234350C>T	PIK3CA	179234350	179234350	chr3	21	179234094	179240093	Indispensable
ClinVar	chr3:g.179413452T>C	GNB4	179413452	179413452	chr3	8	179413412	179413613	Indispensable
ClinVar	chr3:g.179416495T>C	GNB4	179416495	179416495	chr3	5	179416493	179416556	Indispensable
ClinVar	chr3:g.179416531C>T	GNB4	179416531	179416531	chr3	5	179416493	179416556	Indispensable
ClinVar	chr3:g.179416533T>C	GNB4	179416533	179416533	chr3	5	179416493	179416556	Indispensable
ClinVar	chr3:g.179419444C>T	GNB4	179419444	179419444	chr3	4	179419399	179419505	Indispensable
ClinVar	chr3:g.180616343_180616349del	CCDC39	180616343	180616349	chr3	19	180616281	180616363	Indispensable
ClinVar	chr3:g.180616354C>A	CCDC39	180616354	180616354	chr3	19	180616281	180616363	Indispensable
ClinVar	chr3:g.180619274_180619274del	CCDC39	180619274	180619274	chr3	16	180619259	180619365	Indispensable
ClinVar	chr3:g.180619330G>A	CCDC39	180619330	180619330	chr3	16	180619259	180619365	Indispensable
ClinVar	chr3:g.180619334_180619334del	CCDC39	180619334	180619334	chr3	16	180619259	180619365	Indispensable
ClinVar	chr3:g.180619926_180619929del	CCDC39	180619926	180619929	chr3	15	180619811	180619970	Indispensable
ClinVar	chr3:g.180619952C>A	CCDC39	180619952	180619952	chr3	15	180619811	180619970	Indispensable
ClinVar	chr3:g.180631527_180631528del	CCDC39	180631527	180631528	chr3	14	180631469	180631592	Indispensable
ClinVar	chr3:g.180631566_180631569del	CCDC39	180631566	180631569	chr3	14	180631469	180631592	Indispensable
ClinVar	chr3:g.180631571_180631574delinsAA	CCDC39	180631571	180631574	chr3	14	180631469	180631592	Indispensable
ClinVar	chr3:g.180631573_180631574del	CCDC39	180631573	180631574	chr3	14	180631469	180631592	Indispensable
ClinVar	chr3:g.180631589_180631590dup	CCDC39	180631589	180631590	chr3	14	180631469	180631592	Indispensable
ClinVar	chr3:g.180641992_180642002del	CCDC39	180641992	180642002	chr3	13	180641993	180642201	Indispensable
ClinVar	chr3:g.180641995_180641996del	CCDC39	180641995	180641996	chr3	13	180641993	180642201	Indispensable
ClinVar	chr3:g.180642012G>A	CCDC39	180642012	180642012	chr3	13	180641993	180642201	Indispensable
ClinVar	chr3:g.180642020_180642024del	CCDC39	180642020	180642024	chr3	13	180641993	180642201	Indispensable
ClinVar	chr3:g.180642030G>A	CCDC39	180642030	180642030	chr3	13	180641993	180642201	Indispensable
ClinVar	chr3:g.180642034_180642034del	CCDC39	180642034	180642034	chr3	13	180641993	180642201	Indispensable
ClinVar	chr3:g.180642057T>A	CCDC39	180642057	180642057	chr3	13	180641993	180642201	Indispensable
ClinVar	chr3:g.180642066C>A	CCDC39	180642066	180642066	chr3	13	180641993	180642201	Indispensable
ClinVar	chr3:g.180642111_180642111del	CCDC39	180642111	180642111	chr3	13	180641993	180642201	Indispensable
ClinVar	chr3:g.180642114_180642114del	CCDC39	180642114	180642114	chr3	13	180641993	180642201	Indispensable
ClinVar	chr3:g.180642123_180642123del	CCDC39	180642123	180642123	chr3	13	180641993	180642201	Indispensable
ClinVar	chr3:g.180642135_180642136dup	CCDC39	180642135	180642136	chr3	13	180641993	180642201	Indispensable
ClinVar	chr3:g.180642153G>A	CCDC39	180642153	180642153	chr3	13	180641993	180642201	Indispensable
ClinVar	chr3:g.180642162T>A	CCDC39	180642162	180642162	chr3	13	180641993	180642201	Indispensable
ClinVar	chr3:g.180642174T>A	CCDC39	180642174	180642174	chr3	13	180641993	180642201	Indispensable
ClinVar	chr3:g.180642191_180642192dup	CCDC39	180642191	180642192	chr3	13	180641993	180642201	Indispensable
ClinVar	chr3:g.180651401C>T	CCDC39	180651401	180651401	chr3	9	180651401	180651533	Indispensable
ClinVar	chr3:g.180651409_180651409del	CCDC39	180651409	180651409	chr3	9	180651401	180651533	Indispensable
ClinVar	chr3:g.180651410_180651410del	CCDC39	180651410	180651410	chr3	9	180651401	180651533	Indispensable
ClinVar	chr3:g.180651454_180651455dup	CCDC39	180651454	180651455	chr3	9	180651401	180651533	Indispensable
ClinVar	chr3:g.180651496_180651496del	CCDC39	180651496	180651496	chr3	9	180651401	180651533	Indispensable
ClinVar	chr3:g.180651509_180651509del	CCDC39	180651509	180651509	chr3	9	180651401	180651533	Indispensable
ClinVar	chr3:g.180651523_180651523del	CCDC39	180651523	180651523	chr3	9	180651401	180651533	Indispensable
ClinVar	chr3:g.180651533_180651533del	CCDC39	180651533	180651533	chr3	9	180651401	180651533	Indispensable
ClinVar	chr3:g.180652187_180652190del	CCDC39	180652187	180652190	chr3	8	180652163	180652266	Indispensable
ClinVar	chr3:g.180652191T>A	CCDC39	180652191	180652191	chr3	8	180652163	180652266	Indispensable
ClinVar	chr3:g.180652199_180652214del	CCDC39	180652199	180652214	chr3	8	180652163	180652266	Indispensable
ClinVar	chr3:g.180652214A>G	CCDC39	180652214	180652214	chr3	8	180652163	180652266	Indispensable
ClinVar	chr3:g.180652246_180652252del	CCDC39	180652246	180652252	chr3	8	180652163	180652266	Indispensable
ClinVar	chr3:g.180652247_180652248dup	CCDC39	180652247	180652248	chr3	8	180652163	180652266	Indispensable
ClinVar	chr3:g.180661864_180661866del	CCDC39	180661864	180661866	chr3	3	180661861	180662007	Indispensable
ClinVar	chr3:g.180661868T>C	CCDC39	180661868	180661868	chr3	3	180661861	180662007	Indispensable
ClinVar	chr3:g.180661877_180661877del	CCDC39	180661877	180661877	chr3	3	180661861	180662007	Indispensable
ClinVar	chr3:g.180661932G>A	CCDC39	180661932	180661932	chr3	3	180661861	180662007	Indispensable
ClinVar	chr3:g.180661934_180661934del	CCDC39	180661934	180661934	chr3	3	180661861	180662007	Indispensable
ClinVar	chr3:g.180661941C>A	CCDC39	180661941	180661941	chr3	3	180661861	180662007	Indispensable
ClinVar	chr3:g.180662001_180662002del	CCDC39	180662001	180662002	chr3	3	180661861	180662007	Indispensable
ClinVar	chr3:g.180679371C>A	CCDC39	180679371	180679371	chr3	1	180679291	180679489	Indispensable
ClinVar	chr3:g.180976198T>A	FXR1	180976198	180976198	chr3	17	180976122	180982753	Indispensable
ClinVar	chr3:g.180984691_180984691del	DNAJC19	180984691	180984691	chr3	6	180983709	180984710	Indispensable
ClinVar	chr3:g.180984698_180984699dup	DNAJC19	180984698	180984699	chr3	6	180983709	180984710	Indispensable
ClinVar	chr3:g.180985943_180985943del	DNAJC19	180985943	180985943	chr3	5	180985926	180985996	Indispensable
ClinVar	chr3:g.180985956G>A	DNAJC19	180985956	180985956	chr3	5	180985926	180985996	Indispensable
ClinVar	chr3:g.180986983_180986984dup	DNAJC19	180986983	180986984	chr3	4	180986943	180987022	Indispensable
ClinVar	chr3:g.180986994C>T	DNAJC19	180986994	180986994	chr3	4	180986943	180987022	Indispensable
ClinVar	chr3:g.180988030_180988030del	DNAJC19	180988030	180988030	chr3	3	180988023	180988096	Indispensable
ClinVar	chr3:g.180988050_180988050del	DNAJC19	180988050	180988050	chr3	3	180988023	180988096	Indispensable
ClinVar	chr3:g.180988089G>C	DNAJC19	180988089	180988089	chr3	3	180988023	180988096	Indispensable
ClinVar	chr3:g.180988089_180988090dup	DNAJC19	180988089	180988090	chr3	3	180988023	180988096	Indispensable
ClinVar	chr3:g.180988182_180988182del	DNAJC19	180988182	180988182	chr3	2	180988178	180988229	Indispensable
ClinVar	chr3:g.180988201_180988204del	DNAJC19	180988201	180988204	chr3	2	180988178	180988229	Indispensable
ClinVar	chr3:g.180988218_180988253del	DNAJC19	180988218	180988253	chr3	2	180988178	180988229	Indispensable
ClinVar	chr3:g.181712362_181712363dup	SOX2	181712362	181712363	chr3	1	181711925	181714436	Indispensable
ClinVar	chr3:g.181712376G>T	SOX2	181712376	181712376	chr3	1	181711925	181714436	Indispensable
ClinVar	chr3:g.181712385_181712385del	SOX2	181712385	181712385	chr3	1	181711925	181714436	Indispensable
ClinVar	chr3:g.181712413C>A	SOX2	181712413	181712413	chr3	1	181711925	181714436	Indispensable
ClinVar	chr3:g.181712413_181712414dup	SOX2	181712413	181712414	chr3	1	181711925	181714436	Indispensable
ClinVar	chr3:g.181712414_181712414del	SOX2	181712414	181712414	chr3	1	181711925	181714436	Indispensable
ClinVar	chr3:g.181712417_181712418dup	SOX2	181712417	181712418	chr3	1	181711925	181714436	Indispensable
ClinVar	chr3:g.181712418_181712419delinsT	SOX2	181712418	181712419	chr3	1	181711925	181714436	Indispensable
ClinVar	chr3:g.181712418_181712419dup	SOX2	181712418	181712419	chr3	1	181711925	181714436	Indispensable
ClinVar	chr3:g.181712418_181712440del	SOX2	181712418	181712440	chr3	1	181711925	181714436	Indispensable
ClinVar	chr3:g.181712419_181712438del	SOX2	181712419	181712438	chr3	1	181711925	181714436	Indispensable
ClinVar	chr3:g.181712422_181712438del	SOX2	181712422	181712438	chr3	1	181711925	181714436	Indispensable
ClinVar	chr3:g.181712439_181712440dup	SOX2	181712439	181712440	chr3	1	181711925	181714436	Indispensable
ClinVar	chr3:g.181712459_181712460dup	SOX2	181712459	181712460	chr3	1	181711925	181714436	Indispensable
ClinVar	chr3:g.181712487C>T	SOX2	181712487	181712487	chr3	1	181711925	181714436	Indispensable
ClinVar	chr3:g.181712488G>T	SOX2	181712488	181712488	chr3	1	181711925	181714436	Indispensable
ClinVar	chr3:g.181712491C>G	SOX2	181712491	181712491	chr3	1	181711925	181714436	Indispensable
ClinVar	chr3:g.181712491C>T	SOX2	181712491	181712491	chr3	1	181711925	181714436	Indispensable
ClinVar	chr3:g.181712501_181712503del	SOX2	181712501	181712503	chr3	1	181711925	181714436	Indispensable
ClinVar	chr3:g.181712503T>C	SOX2	181712503	181712503	chr3	1	181711925	181714436	Indispensable
ClinVar	chr3:g.181712503_181712504delinsAA	SOX2	181712503	181712504	chr3	1	181711925	181714436	Indispensable
ClinVar	chr3:g.181712506T>C	SOX2	181712506	181712506	chr3	1	181711925	181714436	Indispensable
ClinVar	chr3:g.181712514T>C	SOX2	181712514	181712514	chr3	1	181711925	181714436	Indispensable
ClinVar	chr3:g.181712514_181712515dup	SOX2	181712514	181712515	chr3	1	181711925	181714436	Indispensable
ClinVar	chr3:g.181712523C>T	SOX2	181712523	181712523	chr3	1	181711925	181714436	Indispensable
ClinVar	chr3:g.181712526C>G	SOX2	181712526	181712526	chr3	1	181711925	181714436	Indispensable
ClinVar	chr3:g.181712535_181712535del	SOX2	181712535	181712535	chr3	1	181711925	181714436	Indispensable
ClinVar	chr3:g.181712541C>T	SOX2	181712541	181712541	chr3	1	181711925	181714436	Indispensable
ClinVar	chr3:g.181712557_181712558dup	SOX2	181712557	181712558	chr3	1	181711925	181714436	Indispensable
ClinVar	chr3:g.181712581G>C	SOX2	181712581	181712581	chr3	1	181711925	181714436	Indispensable
ClinVar	chr3:g.181712587G>A	SOX2	181712587	181712587	chr3	1	181711925	181714436	Indispensable
ClinVar	chr3:g.181712601_181712601del	SOX2	181712601	181712601	chr3	1	181711925	181714436	Indispensable
ClinVar	chr3:g.181712602_181712603del	SOX2	181712602	181712603	chr3	1	181711925	181714436	Indispensable
ClinVar	chr3:g.181712605T>A	SOX2	181712605	181712605	chr3	1	181711925	181714436	Indispensable
ClinVar	chr3:g.181712608C>A	SOX2	181712608	181712608	chr3	1	181711925	181714436	Indispensable
ClinVar	chr3:g.181712615_181712616delinsT	SOX2	181712615	181712616	chr3	1	181711925	181714436	Indispensable
ClinVar	chr3:g.181712616G>T	SOX2	181712616	181712616	chr3	1	181711925	181714436	Indispensable
ClinVar	chr3:g.181712637G>T	SOX2	181712637	181712637	chr3	1	181711925	181714436	Indispensable
ClinVar	chr3:g.181712637_181712638dup	SOX2	181712637	181712638	chr3	1	181711925	181714436	Indispensable
ClinVar	chr3:g.181712641_181712642dup	SOX2	181712641	181712642	chr3	1	181711925	181714436	Indispensable
ClinVar	chr3:g.181712647G>C	SOX2	181712647	181712647	chr3	1	181711925	181714436	Indispensable
ClinVar	chr3:g.181712650T>C	SOX2	181712650	181712650	chr3	1	181711925	181714436	Indispensable
ClinVar	chr3:g.181712670G>T	SOX2	181712670	181712670	chr3	1	181711925	181714436	Indispensable
ClinVar	chr3:g.181712687_181712688del	SOX2	181712687	181712688	chr3	1	181711925	181714436	Indispensable
ClinVar	chr3:g.181712689A>C	SOX2	181712689	181712689	chr3	1	181711925	181714436	Indispensable
ClinVar	chr3:g.181712694C>G	SOX2	181712694	181712694	chr3	1	181711925	181714436	Indispensable
ClinVar	chr3:g.181712695C>T	SOX2	181712695	181712695	chr3	1	181711925	181714436	Indispensable
ClinVar	chr3:g.181712697C>T	SOX2	181712697	181712697	chr3	1	181711925	181714436	Indispensable
ClinVar	chr3:g.181712742_181712742del	SOX2	181712742	181712742	chr3	1	181711925	181714436	Indispensable
ClinVar	chr3:g.181712745_181712748del	SOX2	181712745	181712748	chr3	1	181711925	181714436	Indispensable
ClinVar	chr3:g.181712757_181712758dup	SOX2	181712757	181712758	chr3	1	181711925	181714436	Indispensable
ClinVar	chr3:g.181712758_181712758del	SOX2	181712758	181712758	chr3	1	181711925	181714436	Indispensable
ClinVar	chr3:g.181712766_181712766del	SOX2	181712766	181712766	chr3	1	181711925	181714436	Indispensable
ClinVar	chr3:g.181712823C>T	SOX2	181712823	181712823	chr3	1	181711925	181714436	Indispensable
ClinVar	chr3:g.181712840C>G	SOX2	181712840	181712840	chr3	1	181711925	181714436	Indispensable
ClinVar	chr3:g.181712840_181712840del	SOX2	181712840	181712840	chr3	1	181711925	181714436	Indispensable
ClinVar	chr3:g.181712840C>A	SOX2	181712840	181712840	chr3	1	181711925	181714436	Indispensable
ClinVar	chr3:g.181712857G>A	SOX2	181712857	181712857	chr3	1	181711925	181714436	Indispensable
ClinVar	chr3:g.181712858G>A	SOX2	181712858	181712858	chr3	1	181711925	181714436	Indispensable
ClinVar	chr3:g.181712871_181712872dup	SOX2	181712871	181712872	chr3	1	181711925	181714436	Indispensable
ClinVar	chr3:g.181712873C>G	SOX2	181712873	181712873	chr3	1	181711925	181714436	Indispensable
ClinVar	chr3:g.181712877_181712878dup	SOX2	181712877	181712878	chr3	1	181711925	181714436	Indispensable
ClinVar	chr3:g.181712889C>T	SOX2	181712889	181712889	chr3	1	181711925	181714436	Indispensable
ClinVar	chr3:g.181712896_181712897dup	SOX2	181712896	181712897	chr3	1	181711925	181714436	Indispensable
ClinVar	chr3:g.181712897_181712898insCGGGTA	SOX2	181712897	181712898	chr3	1	181711925	181714436	Indispensable
ClinVar	chr3:g.181712900C>G	SOX2	181712900	181712900	chr3	1	181711925	181714436	Indispensable
ClinVar	chr3:g.181712900_181712900del	SOX2	181712900	181712900	chr3	1	181711925	181714436	Indispensable
ClinVar	chr3:g.181712904C>T	SOX2	181712904	181712904	chr3	1	181711925	181714436	Indispensable
ClinVar	chr3:g.181712912_181712912del	SOX2	181712912	181712912	chr3	1	181711925	181714436	Indispensable
ClinVar	chr3:g.181712942_181712943delinsTT	SOX2	181712942	181712943	chr3	1	181711925	181714436	Indispensable
ClinVar	chr3:g.181712943C>T	SOX2	181712943	181712943	chr3	1	181711925	181714436	Indispensable
ClinVar	chr3:g.181712960C>G	SOX2	181712960	181712960	chr3	1	181711925	181714436	Indispensable
ClinVar	chr3:g.181713113_181713113del	SOX2	181713113	181713113	chr3	1	181711925	181714436	Indispensable
ClinVar	chr3:g.181713123_181713124dup	SOX2	181713123	181713124	chr3	1	181711925	181714436	Indispensable
ClinVar	chr3:g.181713133_181713136del	SOX2	181713133	181713136	chr3	1	181711925	181714436	Indispensable
ClinVar	chr3:g.181713188_181713188del	SOX2	181713188	181713188	chr3	1	181711925	181714436	Indispensable
ClinVar	chr3:g.181713194_181713194del	SOX2	181713194	181713194	chr3	1	181711925	181714436	Indispensable
ClinVar	chr3:g.181713201_181713220delinsACCTCGG	SOX2	181713201	181713220	chr3	1	181711925	181714436	Indispensable
ClinVar	chr3:g.181713231A>T	SOX2	181713231	181713231	chr3	1	181711925	181714436	Indispensable
ClinVar	chr3:g.181713260_181713260del	SOX2	181713260	181713260	chr3	1	181711925	181714436	Indispensable
ClinVar	chr3:g.181713263_181713263del	SOX2	181713263	181713263	chr3	1	181711925	181714436	Indispensable
ClinVar	chr3:g.181713276_181713285del	SOX2	181713276	181713285	chr3	1	181711925	181714436	Indispensable
ClinVar	chr3:g.181713295_181713296del	SOX2	181713295	181713296	chr3	1	181711925	181714436	Indispensable
ClinVar	chr3:g.181713297_181713297del	SOX2	181713297	181713297	chr3	1	181711925	181714436	Indispensable
ClinVar	chr3:g.181713301_181713301del	SOX2	181713301	181713301	chr3	1	181711925	181714436	Indispensable
ClinVar	chr3:g.183015531_183015531del	MCCC1	183015531	183015531	chr3	19	183015218	183015566	Indispensable
ClinVar	chr3:g.183015531_183015531delinsTT	MCCC1	183015531	183015531	chr3	19	183015218	183015566	Indispensable
ClinVar	chr3:g.183025764A>C	MCCC1	183025764	183025764	chr3	15	183025755	183025804	Indispensable
ClinVar	chr3:g.183025764_183025765dup	MCCC1	183025764	183025765	chr3	15	183025755	183025804	Indispensable
ClinVar	chr3:g.183037218C>G	MCCC1	183037218	183037218	chr3	13	183037218	183037434	Indispensable
ClinVar	chr3:g.183037254T>A	MCCC1	183037254	183037254	chr3	13	183037218	183037434	Indispensable
ClinVar	chr3:g.183037285G>T	MCCC1	183037285	183037285	chr3	13	183037218	183037434	Indispensable
ClinVar	chr3:g.183037286_183037286del	MCCC1	183037286	183037286	chr3	13	183037218	183037434	Indispensable
ClinVar	chr3:g.183037330_183037331del	MCCC1	183037330	183037331	chr3	13	183037218	183037434	Indispensable
ClinVar	chr3:g.183037418G>A	MCCC1	183037418	183037418	chr3	13	183037218	183037434	Indispensable
ClinVar	chr3:g.183037432A>C	MCCC1	183037432	183037432	chr3	13	183037218	183037434	Indispensable
ClinVar	chr3:g.183039040G>A	MCCC1	183039040	183039040	chr3	12	183039026	183039135	Indispensable
ClinVar	chr3:g.183039070G>A	MCCC1	183039070	183039070	chr3	12	183039026	183039135	Indispensable
ClinVar	chr3:g.183039093A>G	MCCC1	183039093	183039093	chr3	12	183039026	183039135	Indispensable
ClinVar	chr3:g.183039100C>T	MCCC1	183039100	183039100	chr3	12	183039026	183039135	Indispensable
ClinVar	chr3:g.183039114T>C	MCCC1	183039114	183039114	chr3	12	183039026	183039135	Indispensable
ClinVar	chr3:g.183039126A>G	MCCC1	183039126	183039126	chr3	12	183039026	183039135	Indispensable
ClinVar	chr3:g.183041570G>A	MCCC1	183041570	183041570	chr3	11	183041567	183041750	Indispensable
ClinVar	chr3:g.183041579_183041580del	MCCC1	183041579	183041580	chr3	11	183041567	183041750	Indispensable
ClinVar	chr3:g.183041609G>A	MCCC1	183041609	183041609	chr3	11	183041567	183041750	Indispensable
ClinVar	chr3:g.183041623_183041624dup	MCCC1	183041623	183041624	chr3	11	183041567	183041750	Indispensable
ClinVar	chr3:g.183041681T>C	MCCC1	183041681	183041681	chr3	11	183041567	183041750	Indispensable
ClinVar	chr3:g.183041700_183041701dup	MCCC1	183041700	183041701	chr3	11	183041567	183041750	Indispensable
ClinVar	chr3:g.183041702G>A	MCCC1	183041702	183041702	chr3	11	183041567	183041750	Indispensable
ClinVar	chr3:g.183041720G>A	MCCC1	183041720	183041720	chr3	11	183041567	183041750	Indispensable
ClinVar	chr3:g.183041738C>T	MCCC1	183041738	183041738	chr3	11	183041567	183041750	Indispensable
ClinVar	chr3:g.183045493C>A	MCCC1	183045493	183045493	chr3	10	183045413	183045540	Indispensable
ClinVar	chr3:g.183045508_183045509del	MCCC1	183045508	183045509	chr3	10	183045413	183045540	Indispensable
ClinVar	chr3:g.183045516G>C	MCCC1	183045516	183045516	chr3	10	183045413	183045540	Indispensable
ClinVar	chr3:g.183045536_183045536del	MCCC1	183045536	183045536	chr3	10	183045413	183045540	Indispensable
ClinVar	chr3:g.183052162_183052163del	MCCC1	183052162	183052163	chr3	9	183052159	183052240	Indispensable
ClinVar	chr3:g.183052169A>T	MCCC1	183052169	183052169	chr3	9	183052159	183052240	Indispensable
ClinVar	chr3:g.183052212_183052212del	MCCC1	183052212	183052212	chr3	9	183052159	183052240	Indispensable
ClinVar	chr3:g.183052223_183052233del	MCCC1	183052223	183052233	chr3	9	183052159	183052240	Indispensable
ClinVar	chr3:g.183057318G>A	MCCC1	183057318	183057318	chr3	8	183057311	183057422	Indispensable
ClinVar	chr3:g.183057356_183057357del	MCCC1	183057356	183057357	chr3	8	183057311	183057422	Indispensable
ClinVar	chr3:g.183057380_183057380del	MCCC1	183057380	183057380	chr3	8	183057311	183057422	Indispensable
ClinVar	chr3:g.183057422_183057422del	MCCC1	183057422	183057422	chr3	8	183057311	183057422	Indispensable
ClinVar	chr3:g.183071018_183071021delinsGCTATGCTAT	MCCC1	183071018	183071021	chr3	7	183070999	183071120	Indispensable
ClinVar	chr3:g.183071032_183071032del	MCCC1	183071032	183071032	chr3	7	183070999	183071120	Indispensable
ClinVar	chr3:g.183071056_183071056del	MCCC1	183071056	183071056	chr3	7	183070999	183071120	Indispensable
ClinVar	chr3:g.183071075_183071078del	MCCC1	183071075	183071078	chr3	7	183070999	183071120	Indispensable
ClinVar	chr3:g.183071087G>A	MCCC1	183071087	183071087	chr3	7	183070999	183071120	Indispensable
ClinVar	chr3:g.183071094_183071094del	MCCC1	183071094	183071094	chr3	7	183070999	183071120	Indispensable
ClinVar	chr3:g.183071096G>A	MCCC1	183071096	183071096	chr3	7	183070999	183071120	Indispensable
ClinVar	chr3:g.183071098_183071102del	MCCC1	183071098	183071102	chr3	7	183070999	183071120	Indispensable
ClinVar	chr3:g.183071119_183071120del	MCCC1	183071119	183071120	chr3	7	183070999	183071120	Indispensable
ClinVar	chr3:g.183071236_183071237dup	MCCC1	183071236	183071237	chr3	6	183071210	183071357	Indispensable
ClinVar	chr3:g.183071279G>T	MCCC1	183071279	183071279	chr3	6	183071210	183071357	Indispensable
ClinVar	chr3:g.183071291_183071291del	MCCC1	183071291	183071291	chr3	6	183071210	183071357	Indispensable
ClinVar	chr3:g.183071293_183071293del	MCCC1	183071293	183071293	chr3	6	183071210	183071357	Indispensable
ClinVar	chr3:g.183071301_183071301del	MCCC1	183071301	183071301	chr3	6	183071210	183071357	Indispensable
ClinVar	chr3:g.183071306A>C	MCCC1	183071306	183071306	chr3	6	183071210	183071357	Indispensable
ClinVar	chr3:g.183071317_183071317del	MCCC1	183071317	183071317	chr3	6	183071210	183071357	Indispensable
ClinVar	chr3:g.183072402G>A	MCCC1	183072402	183072402	chr3	5	183072366	183072487	Indispensable
ClinVar	chr3:g.183072409_183072409del	MCCC1	183072409	183072409	chr3	5	183072366	183072487	Indispensable
ClinVar	chr3:g.183072430_183072432delinsGT	MCCC1	183072430	183072432	chr3	5	183072366	183072487	Indispensable
ClinVar	chr3:g.183072464_183072464del	MCCC1	183072464	183072464	chr3	5	183072366	183072487	Indispensable
ClinVar	chr3:g.183072475C>A	MCCC1	183072475	183072475	chr3	5	183072366	183072487	Indispensable
ClinVar	chr3:g.183092410_183092410del	MCCC1	183092410	183092410	chr3	3	183092409	183092545	Indispensable
ClinVar	chr3:g.183092419_183092419del	MCCC1	183092419	183092419	chr3	3	183092409	183092545	Indispensable
ClinVar	chr3:g.183092430_183092431del	MCCC1	183092430	183092431	chr3	3	183092409	183092545	Indispensable
ClinVar	chr3:g.183092458_183092461del	MCCC1	183092458	183092461	chr3	3	183092409	183092545	Indispensable
ClinVar	chr3:g.183092462G>A	MCCC1	183092462	183092462	chr3	3	183092409	183092545	Indispensable
ClinVar	chr3:g.183092477T>A	MCCC1	183092477	183092477	chr3	3	183092409	183092545	Indispensable
ClinVar	chr3:g.183092486G>A	MCCC1	183092486	183092486	chr3	3	183092409	183092545	Indispensable
ClinVar	chr3:g.183092502_183092509delinsGCATCA	MCCC1	183092502	183092509	chr3	3	183092409	183092545	Indispensable
ClinVar	chr3:g.183092506T>C	MCCC1	183092506	183092506	chr3	3	183092409	183092545	Indispensable
ClinVar	chr3:g.183094572G>T	MCCC1	183094572	183094572	chr3	2	183094559	183094605	Indispensable
ClinVar	chr3:g.183099393_183099393del	MCCC1	183099393	183099393	chr3	1	183099352	183099496	Indispensable
ClinVar	chr3:g.183099439A>G	MCCC1	183099439	183099439	chr3	1	183099352	183099496	Indispensable
ClinVar	chr3:g.183099440T>C	MCCC1	183099440	183099440	chr3	1	183099352	183099496	Indispensable
ClinVar	chr3:g.183650357A>G	KLHL24	183650357	183650357	chr3	3	183650296	183651276	Indispensable
ClinVar	chr3:g.183650357A>T	KLHL24	183650357	183650357	chr3	3	183650296	183651276	Indispensable
ClinVar	chr3:g.183650358T>C	KLHL24	183650358	183650358	chr3	3	183650296	183651276	Indispensable
ClinVar	chr3:g.183650359G>A	KLHL24	183650359	183650359	chr3	3	183650296	183651276	Indispensable
ClinVar	chr3:g.183650359G>T	KLHL24	183650359	183650359	chr3	3	183650296	183651276	Indispensable
ClinVar	chr3:g.183650805_183650805del	KLHL24	183650805	183650805	chr3	3	183650296	183651276	Indispensable
ClinVar	chr3:g.183650886_183650886del	KLHL24	183650886	183650886	chr3	3	183650296	183651276	Indispensable
ClinVar	chr3:g.183651017C>T	KLHL24	183651017	183651017	chr3	3	183650296	183651276	Indispensable
ClinVar	chr3:g.183651273G>A	KLHL24	183651273	183651273	chr3	3	183650296	183651276	Indispensable
ClinVar	chr3:g.183663585G>T	KLHL24	183663585	183663585	chr3	4	183663458	183663642	Indispensable
ClinVar	chr3:g.183664976G>A	KLHL24	183664976	183664976	chr3	5	183664921	183665039	Indispensable
ClinVar	chr3:g.183672396A>G	KLHL24	183672396	183672396	chr3	7	183672296	183672484	Indispensable
ClinVar	chr3:g.184135388G>C	EIF2B5	184135388	184135388	chr3	1	184135358	184135580	Indispensable
ClinVar	chr3:g.184135552T>G	EIF2B5	184135552	184135552	chr3	1	184135358	184135580	Indispensable
ClinVar	chr3:g.184136614_184136620del	EIF2B5	184136614	184136620	chr3	2	184136612	184136736	Indispensable
ClinVar	chr3:g.184136634T>G	EIF2B5	184136634	184136634	chr3	2	184136612	184136736	Indispensable
ClinVar	chr3:g.184136666_184136666del	EIF2B5	184136666	184136666	chr3	2	184136612	184136736	Indispensable
ClinVar	chr3:g.184136707G>A	EIF2B5	184136707	184136707	chr3	2	184136612	184136736	Indispensable
ClinVar	chr3:g.184136734A>T	EIF2B5	184136734	184136734	chr3	2	184136612	184136736	Indispensable
ClinVar	chr3:g.184137974C>T	EIF2B5	184137974	184137974	chr3	4	184137898	184138075	Indispensable
ClinVar	chr3:g.184137975G>A	EIF2B5	184137975	184137975	chr3	4	184137898	184138075	Indispensable
ClinVar	chr3:g.184138046C>T	EIF2B5	184138046	184138046	chr3	4	184137898	184138075	Indispensable
ClinVar	chr3:g.184140436C>G	EIF2B5	184140436	184140436	chr3	7	184140418	184140730	Indispensable
ClinVar	chr3:g.184140445_184140446dup	EIF2B5	184140445	184140446	chr3	7	184140418	184140730	Indispensable
ClinVar	chr3:g.184140463G>A	EIF2B5	184140463	184140463	chr3	7	184140418	184140730	Indispensable
ClinVar	chr3:g.184140469C>T	EIF2B5	184140469	184140469	chr3	7	184140418	184140730	Indispensable
ClinVar	chr3:g.184140470G>T	EIF2B5	184140470	184140470	chr3	7	184140418	184140730	Indispensable
ClinVar	chr3:g.184140487A>G	EIF2B5	184140487	184140487	chr3	7	184140418	184140730	Indispensable
ClinVar	chr3:g.184140489G>T	EIF2B5	184140489	184140489	chr3	7	184140418	184140730	Indispensable
ClinVar	chr3:g.184140499G>C	EIF2B5	184140499	184140499	chr3	7	184140418	184140730	Indispensable
ClinVar	chr3:g.184140517C>T	EIF2B5	184140517	184140517	chr3	7	184140418	184140730	Indispensable
ClinVar	chr3:g.184140520C>T	EIF2B5	184140520	184140520	chr3	7	184140418	184140730	Indispensable
ClinVar	chr3:g.184140520_184140521dup	EIF2B5	184140520	184140521	chr3	7	184140418	184140730	Indispensable
ClinVar	chr3:g.184140521G>A	EIF2B5	184140521	184140521	chr3	7	184140418	184140730	Indispensable
ClinVar	chr3:g.184140549_184140549del	EIF2B5	184140549	184140549	chr3	7	184140418	184140730	Indispensable
ClinVar	chr3:g.184140574_184140574del	EIF2B5	184140574	184140574	chr3	7	184140418	184140730	Indispensable
ClinVar	chr3:g.184140590G>C	EIF2B5	184140590	184140590	chr3	7	184140418	184140730	Indispensable
ClinVar	chr3:g.184140703_184140703del	EIF2B5	184140703	184140703	chr3	7	184140418	184140730	Indispensable
ClinVar	chr3:g.184141925G>T	EIF2B5	184141925	184141925	chr3	8	184141925	184142070	Indispensable
ClinVar	chr3:g.184141928A>G	EIF2B5	184141928	184141928	chr3	8	184141925	184142070	Indispensable
ClinVar	chr3:g.184141933G>A	EIF2B5	184141933	184141933	chr3	8	184141925	184142070	Indispensable
ClinVar	chr3:g.184141949_184141949del	EIF2B5	184141949	184141949	chr3	8	184141925	184142070	Indispensable
ClinVar	chr3:g.184141962_184141962del	EIF2B5	184141962	184141962	chr3	8	184141925	184142070	Indispensable
ClinVar	chr3:g.184142029G>T	EIF2B5	184142029	184142029	chr3	8	184141925	184142070	Indispensable
ClinVar	chr3:g.184142032C>T	EIF2B5	184142032	184142032	chr3	8	184141925	184142070	Indispensable
ClinVar	chr3:g.184142279A>T	EIF2B5	184142279	184142279	chr3	9	184142237	184142378	Indispensable
ClinVar	chr3:g.184142822_184142822del	EIF2B5	184142822	184142822	chr3	11	184142779	184142886	Indispensable
ClinVar	chr3:g.184142822_184142824delinsCC	EIF2B5	184142822	184142824	chr3	11	184142779	184142886	Indispensable
ClinVar	chr3:g.184143081C>T	EIF2B5	184143081	184143081	chr3	12	184143052	184143142	Indispensable
ClinVar	chr3:g.184143091_184143091delinsTTTCTTGTGCATCTCCACTACAGAGGAGCGGGGCATCTCCACTAC	EIF2B5	184143091	184143091	chr3	12	184143052	184143142	Indispensable
ClinVar	chr3:g.184143505_184143505del	EIF2B5	184143505	184143505	chr3	13	184143442	184143565	Indispensable
ClinVar	chr3:g.184143537C>G	EIF2B5	184143537	184143537	chr3	13	184143442	184143565	Indispensable
ClinVar	chr3:g.184143564_184143575del	EIF2B5	184143564	184143575	chr3	13	184143442	184143565	Indispensable
ClinVar	chr3:g.184144111T>C	EIF2B5	184144111	184144111	chr3	14	184144099	184144224	Indispensable
ClinVar	chr3:g.184144113G>A	EIF2B5	184144113	184144113	chr3	14	184144099	184144224	Indispensable
ClinVar	chr3:g.184144138A>T	EIF2B5	184144138	184144138	chr3	14	184144099	184144224	Indispensable
ClinVar	chr3:g.184144159G>T	EIF2B5	184144159	184144159	chr3	14	184144099	184144224	Indispensable
ClinVar	chr3:g.184144610T>C	EIF2B5	184144610	184144610	chr3	15	184144597	184144707	Indispensable
ClinVar	chr3:g.184144615C>T	EIF2B5	184144615	184144615	chr3	15	184144597	184144707	Indispensable
ClinVar	chr3:g.184144619T>C	EIF2B5	184144619	184144619	chr3	15	184144597	184144707	Indispensable
ClinVar	chr3:g.184144653G>A	EIF2B5	184144653	184144653	chr3	15	184144597	184144707	Indispensable
ClinVar	chr3:g.184164326_184164326del	DVL3	184164326	184164326	chr3	3	184164267	184164388	Indispensable
ClinVar	chr3:g.184164505G>A	DVL3	184164505	184164505	chr3	4	184164492	184164601	Indispensable
ClinVar	chr3:g.184170320_184170320del	DVL3	184170320	184170320	chr3	15	184170319	184173614	Indispensable
ClinVar	chr3:g.184170332_184170356del	DVL3	184170332	184170356	chr3	15	184170319	184173614	Indispensable
ClinVar	chr3:g.184170348_184170348del	DVL3	184170348	184170348	chr3	15	184170319	184173614	Indispensable
ClinVar	chr3:g.184170353_184170353del	DVL3	184170353	184170353	chr3	15	184170319	184173614	Indispensable
ClinVar	chr3:g.184170353_184170356del	DVL3	184170353	184170356	chr3	15	184170319	184173614	Indispensable
ClinVar	chr3:g.184242568C>T	ALG3	184242568	184242568	chr3	9	184242301	184242676	Indispensable
ClinVar	chr3:g.184242642_184242643dup	ALG3	184242642	184242643	chr3	9	184242301	184242676	Indispensable
ClinVar	chr3:g.184242643C>T	ALG3	184242643	184242643	chr3	9	184242301	184242676	Indispensable
ClinVar	chr3:g.184242813C>G	ALG3	184242813	184242813	chr3	8	184242813	184242957	Indispensable
ClinVar	chr3:g.184242907G>A	ALG3	184242907	184242907	chr3	8	184242813	184242957	Indispensable
ClinVar	chr3:g.184242930T>C	ALG3	184242930	184242930	chr3	8	184242813	184242957	Indispensable
ClinVar	chr3:g.184243572G>A	ALG3	184243572	184243572	chr3	7	184243554	184243630	Indispensable
ClinVar	chr3:g.184243802G>T	ALG3	184243802	184243802	chr3	6	184243791	184243996	Indispensable
ClinVar	chr3:g.184243832_184243833del	ALG3	184243832	184243833	chr3	6	184243791	184243996	Indispensable
ClinVar	chr3:g.184243864G>A	ALG3	184243864	184243864	chr3	6	184243791	184243996	Indispensable
ClinVar	chr3:g.184243927G>A	ALG3	184243927	184243927	chr3	6	184243791	184243996	Indispensable
ClinVar	chr3:g.184244658_184244659del	ALG3	184244658	184244659	chr3	5	184244601	184244721	Indispensable
ClinVar	chr3:g.184245237A>G	ALG3	184245237	184245237	chr3	4	184245198	184245358	Indispensable
ClinVar	chr3:g.184245282T>C	ALG3	184245282	184245282	chr3	4	184245198	184245358	Indispensable
ClinVar	chr3:g.184245292G>A	ALG3	184245292	184245292	chr3	4	184245198	184245358	Indispensable
ClinVar	chr3:g.184245315C>T	ALG3	184245315	184245315	chr3	4	184245198	184245358	Indispensable
ClinVar	chr3:g.184245333A>T	ALG3	184245333	184245333	chr3	4	184245198	184245358	Indispensable
ClinVar	chr3:g.184245501_184245502insCAGCAAGAAGACA	ALG3	184245501	184245502	chr3	3	184245468	184245615	Indispensable
ClinVar	chr3:g.184245559C>T	ALG3	184245559	184245559	chr3	3	184245468	184245615	Indispensable
ClinVar	chr3:g.184245595_184245595del	ALG3	184245595	184245595	chr3	3	184245468	184245615	Indispensable
ClinVar	chr3:g.184245723C>T	ALG3	184245723	184245723	chr3	2	184245713	184245812	Indispensable
ClinVar	chr3:g.184245788T>C	ALG3	184245788	184245788	chr3	2	184245713	184245812	Indispensable
ClinVar	chr3:g.184245803A>G	ALG3	184245803	184245803	chr3	2	184245713	184245812	Indispensable
ClinVar	chr3:g.184248742_184248778del	ALG3	184248742	184248778	chr3	1	184248745	184248962	Indispensable
ClinVar	chr3:g.184248825_184248825del	ALG3	184248825	184248825	chr3	1	184248745	184248962	Indispensable
ClinVar	chr3:g.184248869C>T	ALG3	184248869	184248869	chr3	1	184248745	184248962	Indispensable
ClinVar	chr3:g.184248874G>A	ALG3	184248874	184248874	chr3	1	184248745	184248962	Indispensable
ClinVar	chr3:g.184248895_184248896dup	ALG3	184248895	184248896	chr3	1	184248745	184248962	Indispensable
ClinVar	chr3:g.184346710T>G	CLCN2	184346710	184346710	chr3	24	184346185	184346800	Indispensable
ClinVar	chr3:g.184353039_184353040del	CLCN2	184353039	184353040	chr3	18	184353033	184353147	Indispensable
ClinVar	chr3:g.184353108C>A	CLCN2	184353108	184353108	chr3	18	184353033	184353147	Indispensable
ClinVar	chr3:g.184353365_184353366dup	CLCN2	184353365	184353366	chr3	17	184353250	184353422	Indispensable
ClinVar	chr3:g.184354272G>A	CLCN2	184354272	184354272	chr3	15	184354101	184354314	Indispensable
ClinVar	chr3:g.184354914_184354918del	CLCN2	184354914	184354918	chr3	13	184354904	184354973	Indispensable
ClinVar	chr3:g.184355721_184355721del	CLCN2	184355721	184355721	chr3	11	184355694	184355778	Indispensable
ClinVar	chr3:g.184355740_184355741dup	CLCN2	184355740	184355741	chr3	11	184355694	184355778	Indispensable
ClinVar	chr3:g.184355751_184355751delinsATGAGCAGT	CLCN2	184355751	184355751	chr3	11	184355694	184355778	Indispensable
ClinVar	chr3:g.184357240G>A	CLCN2	184357240	184357240	chr3	9	184357182	184357266	Indispensable
ClinVar	chr3:g.184358062C>T	CLCN2	184358062	184358062	chr3	5	184357962	184358095	Indispensable
ClinVar	chr3:g.184358214_184358214del	CLCN2	184358214	184358214	chr3	4	184358182	184358310	Indispensable
ClinVar	chr3:g.184358228_184358233del	CLCN2	184358228	184358233	chr3	4	184358182	184358310	Indispensable
ClinVar	chr3:g.184358984G>A	CLCN2	184358984	184358984	chr3	2	184358975	184359131	Indispensable
ClinVar	chr3:g.184358988G>T	CLCN2	184358988	184358988	chr3	2	184358975	184359131	Indispensable
ClinVar	chr3:g.184359001_184359001del	CLCN2	184359001	184359001	chr3	2	184358975	184359131	Indispensable
ClinVar	chr3:g.184359119A>T	CLCN2	184359119	184359119	chr3	2	184358975	184359131	Indispensable
ClinVar	chr3:g.184359130A>T	CLCN2	184359130	184359130	chr3	2	184358975	184359131	Indispensable
ClinVar	chr3:g.184361418_184361419dup	CLCN2	184361418	184361419	chr3	1	184361417	184361605	Indispensable
ClinVar	chr3:g.184372821_184372821del	THPO	184372821	184372821	chr3	6	184371935	184373178	Indispensable
ClinVar	chr3:g.184373044_184373045dup	THPO	184373044	184373045	chr3	6	184371935	184373178	Indispensable
ClinVar	chr3:g.184373106G>A	THPO	184373106	184373106	chr3	6	184371935	184373178	Indispensable
ClinVar	chr3:g.184375917G>A	THPO	184375917	184375917	chr3	3	184375888	184376015	Indispensable
ClinVar	chr3:g.184375938G>A	THPO	184375938	184375938	chr3	3	184375888	184376015	Indispensable
ClinVar	chr3:g.184376290C>A	THPO	184376290	184376290	chr3	2	184376247	184376404	Indispensable
ClinVar	chr3:g.184376306_184376306del	THPO	184376306	184376306	chr3	2	184376247	184376404	Indispensable
ClinVar	chr3:g.184376321_184376322dup	THPO	184376321	184376322	chr3	2	184376247	184376404	Indispensable
ClinVar	chr3:g.185534832_185534836del	LIPH	185534832	185534836	chr3	2	185534765	185535132	Indispensable
ClinVar	chr3:g.185534860A>G	LIPH	185534860	185534860	chr3	2	185534765	185535132	Indispensable
ClinVar	chr3:g.185534919_185534919del	LIPH	185534919	185534919	chr3	2	185534765	185535132	Indispensable
ClinVar	chr3:g.185937842G>A	TRA2B	185937842	185937842	chr3	1	185937825	185938014	Indispensable
ClinVar	chr3:g.185937857_185937859del	TRA2B	185937857	185937859	chr3	1	185937825	185938014	Indispensable
ClinVar	chr3:g.185937859A>C	TRA2B	185937859	185937859	chr3	1	185937825	185938014	Indispensable
ClinVar	chr3:g.185937860T>C	TRA2B	185937860	185937860	chr3	1	185937825	185938014	Indispensable
ClinVar	chr3:g.186539420A>T	CRYGS	186539420	186539420	chr3	2	186539355	186539597	Indispensable
ClinVar	chr3:g.186539495C>T	CRYGS	186539495	186539495	chr3	2	186539355	186539597	Indispensable
ClinVar	chr3:g.186539503G>C	CRYGS	186539503	186539503	chr3	2	186539355	186539597	Indispensable
ClinVar	chr3:g.186539566C>A	CRYGS	186539566	186539566	chr3	2	186539355	186539597	Indispensable
ClinVar	chr3:g.186539566C>T	CRYGS	186539566	186539566	chr3	2	186539355	186539597	Indispensable
ClinVar	chr3:g.186539588_186539589delinsTT	CRYGS	186539588	186539589	chr3	2	186539355	186539597	Indispensable
ClinVar	chr3:g.186539596A>T	CRYGS	186539596	186539596	chr3	2	186539355	186539597	Indispensable
ClinVar	chr3:g.186570900G>A	DNAJB11	186570900	186570900	chr3	1	186570720	186570965	Indispensable
ClinVar	chr3:g.186572096C>T	DNAJB11	186572096	186572096	chr3	2	186572095	186572251	Indispensable
ClinVar	chr3:g.186572126C>T	DNAJB11	186572126	186572126	chr3	2	186572095	186572251	Indispensable
ClinVar	chr3:g.186572177C>T	DNAJB11	186572177	186572177	chr3	2	186572095	186572251	Indispensable
ClinVar	chr3:g.186572187C>G	DNAJB11	186572187	186572187	chr3	2	186572095	186572251	Indispensable
ClinVar	chr3:g.186572192_186572193insCTT	DNAJB11	186572192	186572193	chr3	2	186572095	186572251	Indispensable
ClinVar	chr3:g.186575844T>C	DNAJB11	186575844	186575844	chr3	3	186575840	186575937	Indispensable
ClinVar	chr3:g.186575872C>G	DNAJB11	186575872	186575872	chr3	3	186575840	186575937	Indispensable
ClinVar	chr3:g.186577769T>A	DNAJB11	186577769	186577769	chr3	4	186577668	186577800	Indispensable
ClinVar	chr3:g.186581393_186581393del	DNAJB11	186581393	186581393	chr3	5	186581371	186581513	Indispensable
ClinVar	chr3:g.186581446_186581446del	DNAJB11	186581446	186581446	chr3	5	186581371	186581513	Indispensable
ClinVar	chr3:g.186581451_186581451del	DNAJB11	186581451	186581451	chr3	5	186581371	186581513	Indispensable
ClinVar	chr3:g.186581451_186581457del	DNAJB11	186581451	186581457	chr3	5	186581371	186581513	Indispensable
ClinVar	chr3:g.186581452_186581458del	DNAJB11	186581452	186581458	chr3	5	186581371	186581513	Indispensable
ClinVar	chr3:g.186582011C>T	DNAJB11	186582011	186582011	chr3	6	186581995	186582077	Indispensable
ClinVar	chr3:g.186582029_186582030del	DNAJB11	186582029	186582030	chr3	6	186581995	186582077	Indispensable
ClinVar	chr3:g.186582757C>T	DNAJB11	186582757	186582757	chr3	7	186582716	186582773	Indispensable
ClinVar	chr3:g.186582763A>T	DNAJB11	186582763	186582763	chr3	7	186582716	186582773	Indispensable
ClinVar	chr3:g.186583904_186583905del	DNAJB11	186583904	186583905	chr3	8	186583865	186583976	Indispensable
ClinVar	chr3:g.186583954_186583955dup	DNAJB11	186583954	186583955	chr3	8	186583865	186583976	Indispensable
ClinVar	chr3:g.186584502_186584503del	DNAJB11	186584502	186584503	chr3	9	186584430	186584589	Indispensable
ClinVar	chr3:g.186669945G>A	HRG	186669945	186669945	chr3	3	186669938	186670028	Indispensable
ClinVar	chr3:g.186731590C>T	KNG1	186731590	186731590	chr3	6	186731545	186731629	Indispensable
ClinVar	chr3:g.186741532T>A	KNG1	186741532	186741532	chr3	10	186741522	186744410	Indispensable
ClinVar	chr3:g.186741561C>T	KNG1	186741561	186741561	chr3	10	186741522	186744410	Indispensable
ClinVar	chr3:g.186742116C>G	KNG1	186742116	186742116	chr3	10	186741522	186744410	Indispensable
ClinVar	chr3:g.186783615C>G	EIF4A2	186783615	186783615	chr3	1	186783577	186783639	Indispensable
ClinVar	chr3:g.186786015G>T	EIF4A2	186786015	186786015	chr3	5	186785883	186786051	Indispensable
ClinVar	chr3:g.186786015G>A	EIF4A2	186786015	186786015	chr3	5	186785883	186786051	Indispensable
ClinVar	chr3:g.186786515C>A	EIF4A2	186786515	186786515	chr3	7	186786502	186786645	Indispensable
ClinVar	chr3:g.186786520A>G	EIF4A2	186786520	186786520	chr3	7	186786502	186786645	Indispensable
ClinVar	chr3:g.186786521C>T	EIF4A2	186786521	186786521	chr3	7	186786502	186786645	Indispensable
ClinVar	chr3:g.186787528_186787530del	EIF4A2	186787528	186787530	chr3	9	186787495	186787584	Indispensable
ClinVar	chr3:g.186787815G>T	EIF4A2	186787815	186787815	chr3	10	186787803	186787882	Indispensable
ClinVar	chr3:g.186789129G>A	EIF4A2	186789129	186789129	chr3	11	186789125	186789897	Indispensable
ClinVar	chr3:g.186789203_186789208del	EIF4A2	186789203	186789208	chr3	11	186789125	186789897	Indispensable
ClinVar	chr3:g.186789972_186789996del	RFC4	186789972	186789996	chr3	11	186789900	186790064	Indispensable
ClinVar	chr3:g.186790031C>T	RFC4	186790031	186790031	chr3	11	186789900	186790064	Indispensable
ClinVar	chr3:g.186790342A>C	RFC4	186790342	186790342	chr3	9	186790326	186790406	Indispensable
ClinVar	chr3:g.186790382_186790384del	RFC4	186790382	186790384	chr3	9	186790326	186790406	Indispensable
ClinVar	chr3:g.186854242_186854251del	ADIPOQ	186854242	186854251	chr3	3	186854184	186858463	Indispensable
ClinVar	chr3:g.186854303C>T	ADIPOQ	186854303	186854303	chr3	3	186854184	186858463	Indispensable
ClinVar	chr3:g.187235812C>T	MASP1	187235812	187235812	chr3	11	187234082	187236567	Indispensable
ClinVar	chr3:g.187235812C>G	MASP1	187235812	187235812	chr3	11	187234082	187236567	Indispensable
ClinVar	chr3:g.187235874C>T	MASP1	187235874	187235874	chr3	11	187234082	187236567	Indispensable
ClinVar	chr3:g.187235884C>A	MASP1	187235884	187235884	chr3	11	187234082	187236567	Indispensable
ClinVar	chr3:g.187235982C>A	MASP1	187235982	187235982	chr3	11	187234082	187236567	Indispensable
ClinVar	chr3:g.187235983A>G	MASP1	187235983	187235983	chr3	11	187234082	187236567	Indispensable
ClinVar	chr3:g.187236092C>T	MASP1	187236092	187236092	chr3	11	187234082	187236567	Indispensable
ClinVar	chr3:g.187236279_187236280dup	MASP1	187236279	187236280	chr3	11	187234082	187236567	Indispensable
ClinVar	chr3:g.187236382G>A	MASP1	187236382	187236382	chr3	11	187234082	187236567	Indispensable
ClinVar	chr3:g.187250302_187250302del	MASP1	187250302	187250302	chr3	8	187250251	187250329	Indispensable
ClinVar	chr3:g.187251636T>A	MASP1	187251636	187251636	chr3	7	187251634	187251752	Indispensable
ClinVar	chr3:g.187253190C>T	MASP1	187253190	187253190	chr3	6	187253168	187253315	Indispensable
ClinVar	chr3:g.187253247_187253248dup	MASP1	187253247	187253248	chr3	6	187253168	187253315	Indispensable
ClinVar	chr3:g.187256722_187256722del	MASP1	187256722	187256722	chr3	5	187256664	187256860	Indispensable
ClinVar	chr3:g.187262685A>T	MASP1	187262685	187262685	chr3	3	187262543	187262720	Indispensable
ClinVar	chr3:g.189631518G>T	TP63	189631518	189631518	chr3	1	189631389	189631577	Indispensable
ClinVar	chr3:g.189738740G>C	TP63	189738740	189738740	chr3	3	189738642	189738774	Indispensable
ClinVar	chr3:g.189808275C>T	TP63	189808275	189808275	chr3	4	189808272	189808526	Indispensable
ClinVar	chr3:g.189808288_189808289dup	TP63	189808288	189808289	chr3	4	189808272	189808526	Indispensable
ClinVar	chr3:g.189808444C>A	TP63	189808444	189808444	chr3	4	189808272	189808526	Indispensable
ClinVar	chr3:g.189808447C>T	TP63	189808447	189808447	chr3	4	189808272	189808526	Indispensable
ClinVar	chr3:g.189808464G>A	TP63	189808464	189808464	chr3	4	189808272	189808526	Indispensable
ClinVar	chr3:g.189808465G>A	TP63	189808465	189808465	chr3	4	189808272	189808526	Indispensable
ClinVar	chr3:g.189808465G>T	TP63	189808465	189808465	chr3	4	189808272	189808526	Indispensable
ClinVar	chr3:g.189808494C>T	TP63	189808494	189808494	chr3	4	189808272	189808526	Indispensable
ClinVar	chr3:g.189808506_189808514del	TP63	189808506	189808514	chr3	4	189808272	189808526	Indispensable
ClinVar	chr3:g.189808513C>A	TP63	189808513	189808513	chr3	4	189808272	189808526	Indispensable
ClinVar	chr3:g.189864241G>C	TP63	189864241	189864241	chr3	5	189864232	189864418	Indispensable
ClinVar	chr3:g.189864256T>C	TP63	189864256	189864256	chr3	5	189864232	189864418	Indispensable
ClinVar	chr3:g.189864257A>G	TP63	189864257	189864257	chr3	5	189864232	189864418	Indispensable
ClinVar	chr3:g.189864301_189864302dup	TP63	189864301	189864302	chr3	5	189864232	189864418	Indispensable
ClinVar	chr3:g.189864307_189864307del	TP63	189864307	189864307	chr3	5	189864232	189864418	Indispensable
ClinVar	chr3:g.189864346A>G	TP63	189864346	189864346	chr3	5	189864232	189864418	Indispensable
ClinVar	chr3:g.189864349A>G	TP63	189864349	189864349	chr3	5	189864232	189864418	Indispensable
ClinVar	chr3:g.189864350_189864352del	TP63	189864350	189864352	chr3	5	189864232	189864418	Indispensable
ClinVar	chr3:g.189864379C>T	TP63	189864379	189864379	chr3	5	189864232	189864418	Indispensable
ClinVar	chr3:g.189864383G>T	TP63	189864383	189864383	chr3	5	189864232	189864418	Indispensable
ClinVar	chr3:g.189864383G>A	TP63	189864383	189864383	chr3	5	189864232	189864418	Indispensable
ClinVar	chr3:g.189864385C>T	TP63	189864385	189864385	chr3	5	189864232	189864418	Indispensable
ClinVar	chr3:g.189864390C>G	TP63	189864390	189864390	chr3	5	189864232	189864418	Indispensable
ClinVar	chr3:g.189864391C>G	TP63	189864391	189864391	chr3	5	189864232	189864418	Indispensable
ClinVar	chr3:g.189864392A>G	TP63	189864392	189864392	chr3	5	189864232	189864418	Indispensable
ClinVar	chr3:g.189866711C>T	TP63	189866711	189866711	chr3	6	189866682	189866797	Indispensable
ClinVar	chr3:g.189866711C>G	TP63	189866711	189866711	chr3	6	189866682	189866797	Indispensable
ClinVar	chr3:g.189866712G>C	TP63	189866712	189866712	chr3	6	189866682	189866797	Indispensable
ClinVar	chr3:g.189866712G>T	TP63	189866712	189866712	chr3	6	189866682	189866797	Indispensable
ClinVar	chr3:g.189866732_189866733dup	TP63	189866732	189866733	chr3	6	189866682	189866797	Indispensable
ClinVar	chr3:g.189866772_189866773dup	TP63	189866772	189866773	chr3	6	189866682	189866797	Indispensable
ClinVar	chr3:g.189866773_189866774delinsCTTCCTG	TP63	189866773	189866774	chr3	6	189866682	189866797	Indispensable
ClinVar	chr3:g.189867849C>T	TP63	189867849	189867849	chr3	7	189867833	189867942	Indispensable
ClinVar	chr3:g.189867875A>G	TP63	189867875	189867875	chr3	7	189867833	189867942	Indispensable
ClinVar	chr3:g.189867879G>A	TP63	189867879	189867879	chr3	7	189867833	189867942	Indispensable
ClinVar	chr3:g.189867882G>A	TP63	189867882	189867882	chr3	7	189867833	189867942	Indispensable
ClinVar	chr3:g.189867884T>G	TP63	189867884	189867884	chr3	7	189867833	189867942	Indispensable
ClinVar	chr3:g.189867885G>A	TP63	189867885	189867885	chr3	7	189867833	189867942	Indispensable
ClinVar	chr3:g.189867885G>T	TP63	189867885	189867885	chr3	7	189867833	189867942	Indispensable
ClinVar	chr3:g.189867890_189867892del	TP63	189867890	189867892	chr3	7	189867833	189867942	Indispensable
ClinVar	chr3:g.189867894G>A	TP63	189867894	189867894	chr3	7	189867833	189867942	Indispensable
ClinVar	chr3:g.189867902C>T	TP63	189867902	189867902	chr3	7	189867833	189867942	Indispensable
ClinVar	chr3:g.189867905C>T	TP63	189867905	189867905	chr3	7	189867833	189867942	Indispensable
ClinVar	chr3:g.189867906G>A	TP63	189867906	189867906	chr3	7	189867833	189867942	Indispensable
ClinVar	chr3:g.189867906G>C	TP63	189867906	189867906	chr3	7	189867833	189867942	Indispensable
ClinVar	chr3:g.189867920_189867922del	TP63	189867920	189867922	chr3	7	189867833	189867942	Indispensable
ClinVar	chr3:g.189868596C>G	TP63	189868596	189868596	chr3	8	189868580	189868716	Indispensable
ClinVar	chr3:g.189868599C>T	TP63	189868599	189868599	chr3	8	189868580	189868716	Indispensable
ClinVar	chr3:g.189868614C>T	TP63	189868614	189868614	chr3	8	189868580	189868716	Indispensable
ClinVar	chr3:g.189868615G>T	TP63	189868615	189868615	chr3	8	189868580	189868716	Indispensable
ClinVar	chr3:g.189868620T>C	TP63	189868620	189868620	chr3	8	189868580	189868716	Indispensable
ClinVar	chr3:g.189868624C>G	TP63	189868624	189868624	chr3	8	189868580	189868716	Indispensable
ClinVar	chr3:g.189868626T>C	TP63	189868626	189868626	chr3	8	189868580	189868716	Indispensable
ClinVar	chr3:g.189868627G>T	TP63	189868627	189868627	chr3	8	189868580	189868716	Indispensable
ClinVar	chr3:g.189868629C>T	TP63	189868629	189868629	chr3	8	189868580	189868716	Indispensable
ClinVar	chr3:g.189868635A>G	TP63	189868635	189868635	chr3	8	189868580	189868716	Indispensable
ClinVar	chr3:g.189868637A>T	TP63	189868637	189868637	chr3	8	189868580	189868716	Indispensable
ClinVar	chr3:g.189868637A>C	TP63	189868637	189868637	chr3	8	189868580	189868716	Indispensable
ClinVar	chr3:g.189868639A>G	TP63	189868639	189868639	chr3	8	189868580	189868716	Indispensable
ClinVar	chr3:g.189868648C>A	TP63	189868648	189868648	chr3	8	189868580	189868716	Indispensable
ClinVar	chr3:g.189868650G>A	TP63	189868650	189868650	chr3	8	189868580	189868716	Indispensable
ClinVar	chr3:g.189869332C>T	TP63	189869332	189869332	chr3	9	189869324	189869406	Indispensable
ClinVar	chr3:g.189872929C>T	TP63	189872929	189872929	chr3	10	189872859	189872995	Indispensable
ClinVar	chr3:g.189889410_189889411dup	TP63	189889410	189889411	chr3	12	189889340	189889484	Indispensable
ClinVar	chr3:g.189889478T>C	TP63	189889478	189889478	chr3	12	189889340	189889484	Indispensable
ClinVar	chr3:g.189889478T>A	TP63	189889478	189889478	chr3	12	189889340	189889484	Indispensable
ClinVar	chr3:g.189890790T>G	TP63	189890790	189890790	chr3	13	189890789	189890882	Indispensable
ClinVar	chr3:g.189890795A>T	TP63	189890795	189890795	chr3	13	189890789	189890882	Indispensable
ClinVar	chr3:g.189890817T>G	TP63	189890817	189890817	chr3	13	189890789	189890882	Indispensable
ClinVar	chr3:g.189890818G>A	TP63	189890818	189890818	chr3	13	189890789	189890882	Indispensable
ClinVar	chr3:g.189890826_189890827dup	TP63	189890826	189890827	chr3	13	189890789	189890882	Indispensable
ClinVar	chr3:g.189890828_189890829del	TP63	189890828	189890829	chr3	13	189890789	189890882	Indispensable
ClinVar	chr3:g.189890829T>G	TP63	189890829	189890829	chr3	13	189890789	189890882	Indispensable
ClinVar	chr3:g.189890831C>G	TP63	189890831	189890831	chr3	13	189890789	189890882	Indispensable
ClinVar	chr3:g.189890831C>A	TP63	189890831	189890831	chr3	13	189890789	189890882	Indispensable
ClinVar	chr3:g.189890839_189890839del	TP63	189890839	189890839	chr3	13	189890789	189890882	Indispensable
ClinVar	chr3:g.189890851_189890852dup	TP63	189890851	189890852	chr3	13	189890789	189890882	Indispensable
ClinVar	chr3:g.189890863T>C	TP63	189890863	189890863	chr3	13	189890789	189890882	Indispensable
ClinVar	chr3:g.189890870_189890870del	TP63	189890870	189890870	chr3	13	189890789	189890882	Indispensable
ClinVar	chr3:g.189890874T>C	TP63	189890874	189890874	chr3	13	189890789	189890882	Indispensable
ClinVar	chr3:g.189894227C>T	TP63	189894227	189894227	chr3	14	189894206	189897276	Indispensable
ClinVar	chr3:g.189894228C>T	TP63	189894228	189894228	chr3	14	189894206	189897276	Indispensable
ClinVar	chr3:g.189894239C>T	TP63	189894239	189894239	chr3	14	189894206	189897276	Indispensable
ClinVar	chr3:g.189894248A>T	TP63	189894248	189894248	chr3	14	189894206	189897276	Indispensable
ClinVar	chr3:g.189894249T>C	TP63	189894249	189894249	chr3	14	189894206	189897276	Indispensable
ClinVar	chr3:g.189894253G>A	TP63	189894253	189894253	chr3	14	189894206	189897276	Indispensable
ClinVar	chr3:g.189894258G>A	TP63	189894258	189894258	chr3	14	189894206	189897276	Indispensable
ClinVar	chr3:g.189894264T>C	TP63	189894264	189894264	chr3	14	189894206	189897276	Indispensable
ClinVar	chr3:g.189894285_189894285del	TP63	189894285	189894285	chr3	14	189894206	189897276	Indispensable
ClinVar	chr3:g.189894286_189894287dup	TP63	189894286	189894287	chr3	14	189894206	189897276	Indispensable
ClinVar	chr3:g.189894295_189894299del	TP63	189894295	189894299	chr3	14	189894206	189897276	Indispensable
ClinVar	chr3:g.189894310_189894310del	TP63	189894310	189894310	chr3	14	189894206	189897276	Indispensable
ClinVar	chr3:g.189894319_189894319del	TP63	189894319	189894319	chr3	14	189894206	189897276	Indispensable
ClinVar	chr3:g.189894321_189894321del	TP63	189894321	189894321	chr3	14	189894206	189897276	Indispensable
ClinVar	chr3:g.189894357_189894357del	TP63	189894357	189894357	chr3	14	189894206	189897276	Indispensable
ClinVar	chr3:g.189894381C>T	TP63	189894381	189894381	chr3	14	189894206	189897276	Indispensable
ClinVar	chr3:g.189894386C>T	TP63	189894386	189894386	chr3	14	189894206	189897276	Indispensable
ClinVar	chr3:g.189894398C>T	TP63	189894398	189894398	chr3	14	189894206	189897276	Indispensable
ClinVar	chr3:g.189894422C>T	TP63	189894422	189894422	chr3	14	189894206	189897276	Indispensable
ClinVar	chr3:g.189894432G>A	TP63	189894432	189894432	chr3	14	189894206	189897276	Indispensable
ClinVar	chr3:g.189894434_189894434del	TP63	189894434	189894434	chr3	14	189894206	189897276	Indispensable
ClinVar	chr3:g.189894458_189894458del	TP63	189894458	189894458	chr3	14	189894206	189897276	Indispensable
ClinVar	chr3:g.189894473C>T	TP63	189894473	189894473	chr3	14	189894206	189897276	Indispensable
ClinVar	chr3:g.189894491G>C	TP63	189894491	189894491	chr3	14	189894206	189897276	Indispensable
ClinVar	chr3:g.189971900G>A	P3H2	189971900	189971900	chr3	12	189971890	189972007	Indispensable
ClinVar	chr3:g.189971925C>T	P3H2	189971925	189971925	chr3	12	189971890	189972007	Indispensable
ClinVar	chr3:g.189971981_189971981del	P3H2	189971981	189971981	chr3	12	189971890	189972007	Indispensable
ClinVar	chr3:g.189972875_189972876del	P3H2	189972875	189972876	chr3	11	189972874	189973024	Indispensable
ClinVar	chr3:g.189972889G>A	P3H2	189972889	189972889	chr3	11	189972874	189973024	Indispensable
ClinVar	chr3:g.189972935_189972935del	P3H2	189972935	189972935	chr3	11	189972874	189973024	Indispensable
ClinVar	chr3:g.189972958G>A	P3H2	189972958	189972958	chr3	11	189972874	189973024	Indispensable
ClinVar	chr3:g.189972979_189972979del	P3H2	189972979	189972979	chr3	11	189972874	189973024	Indispensable
ClinVar	chr3:g.189974595G>T	P3H2	189974595	189974595	chr3	9	189974558	189974685	Indispensable
ClinVar	chr3:g.189974682_189974682del	P3H2	189974682	189974682	chr3	9	189974558	189974685	Indispensable
ClinVar	chr3:g.189983061G>A	P3H2	189983061	189983061	chr3	8	189983046	189983140	Indispensable
ClinVar	chr3:g.189983080_189983081dup	P3H2	189983080	189983081	chr3	8	189983046	189983140	Indispensable
ClinVar	chr3:g.189984571_189984571del	P3H2	189984571	189984571	chr3	7	189984550	189984590	Indispensable
ClinVar	chr3:g.189984582C>T	P3H2	189984582	189984582	chr3	7	189984550	189984590	Indispensable
ClinVar	chr3:g.189987649_189987649del	P3H2	189987649	189987649	chr3	5	189987527	189987669	Indispensable
ClinVar	chr3:g.189994108_189994120del	P3H2	189994108	189994120	chr3	3	189994094	189994283	Indispensable
ClinVar	chr3:g.189994195_189994195del	P3H2	189994195	189994195	chr3	3	189994094	189994283	Indispensable
ClinVar	chr3:g.189994238C>A	P3H2	189994238	189994238	chr3	3	189994094	189994283	Indispensable
ClinVar	chr3:g.190120279G>C	P3H2	190120279	190120279	chr3	1	190120252	190120897	Indispensable
ClinVar	chr3:g.190120317C>A	P3H2	190120317	190120317	chr3	1	190120252	190120897	Indispensable
ClinVar	chr3:g.190120343_190120343del	P3H2	190120343	190120343	chr3	1	190120252	190120897	Indispensable
ClinVar	chr3:g.190120356G>A	P3H2	190120356	190120356	chr3	1	190120252	190120897	Indispensable
ClinVar	chr3:g.190120387_190120387del	P3H2	190120387	190120387	chr3	1	190120252	190120897	Indispensable
ClinVar	chr3:g.190120434_190120435dup	P3H2	190120434	190120435	chr3	1	190120252	190120897	Indispensable
ClinVar	chr3:g.190120435_190120435del	P3H2	190120435	190120435	chr3	1	190120252	190120897	Indispensable
ClinVar	chr3:g.190120441_190120441del	P3H2	190120441	190120441	chr3	1	190120252	190120897	Indispensable
ClinVar	chr3:g.190120459_190120465del	P3H2	190120459	190120465	chr3	1	190120252	190120897	Indispensable
ClinVar	chr3:g.190120473_190120474dup	P3H2	190120473	190120474	chr3	1	190120252	190120897	Indispensable
ClinVar	chr3:g.190120548G>A	P3H2	190120548	190120548	chr3	1	190120252	190120897	Indispensable
ClinVar	chr3:g.190120608G>A	P3H2	190120608	190120608	chr3	1	190120252	190120897	Indispensable
ClinVar	chr3:g.190120635_190120636del	P3H2	190120635	190120636	chr3	1	190120252	190120897	Indispensable
ClinVar	chr3:g.190120706_190120706del	P3H2	190120706	190120706	chr3	1	190120252	190120897	Indispensable
ClinVar	chr3:g.190322006_190322007del	CLDN1	190322006	190322007	chr3	1	190321984	190322446	Indispensable
ClinVar	chr3:g.190322066G>T	CLDN1	190322066	190322066	chr3	1	190321984	190322446	Indispensable
ClinVar	chr3:g.190322118C>T	CLDN1	190322118	190322118	chr3	1	190321984	190322446	Indispensable
ClinVar	chr3:g.190322154C>T	CLDN1	190322154	190322154	chr3	1	190321984	190322446	Indispensable
ClinVar	chr3:g.190322188G>A	CLDN1	190322188	190322188	chr3	1	190321984	190322446	Indispensable
ClinVar	chr3:g.190388331T>G	CLDN16	190388331	190388331	chr3	1	190388163	190388443	Indispensable
ClinVar	chr3:g.190388332G>A	CLDN16	190388332	190388332	chr3	1	190388163	190388443	Indispensable
ClinVar	chr3:g.190388366G>C	CLDN16	190388366	190388366	chr3	1	190388163	190388443	Indispensable
ClinVar	chr3:g.190388396G>A	CLDN16	190388396	190388396	chr3	1	190388163	190388443	Indispensable
ClinVar	chr3:g.190388412G>A	CLDN16	190388412	190388412	chr3	1	190388163	190388443	Indispensable
ClinVar	chr3:g.190388432G>A	CLDN16	190388432	190388432	chr3	1	190388163	190388443	Indispensable
ClinVar	chr3:g.190402350G>T	CLDN16	190402350	190402350	chr3	2	190402337	190402439	Indispensable
ClinVar	chr3:g.190402359T>C	CLDN16	190402359	190402359	chr3	2	190402337	190402439	Indispensable
ClinVar	chr3:g.190402362G>A	CLDN16	190402362	190402362	chr3	2	190402337	190402439	Indispensable
ClinVar	chr3:g.190402374T>G	CLDN16	190402374	190402374	chr3	2	190402337	190402439	Indispensable
ClinVar	chr3:g.190402378_190402378del	CLDN16	190402378	190402378	chr3	2	190402337	190402439	Indispensable
ClinVar	chr3:g.190402384_190402384del	CLDN16	190402384	190402384	chr3	2	190402337	190402439	Indispensable
ClinVar	chr3:g.190402428C>T	CLDN16	190402428	190402428	chr3	2	190402337	190402439	Indispensable
ClinVar	chr3:g.190402433C>G	CLDN16	190402433	190402433	chr3	2	190402337	190402439	Indispensable
ClinVar	chr3:g.190409941A>T	CLDN16	190409941	190409941	chr3	5	190409903	190412138	Indispensable
ClinVar	chr3:g.190409949T>G	CLDN16	190409949	190409949	chr3	5	190409903	190412138	Indispensable
ClinVar	chr3:g.190410026C>G	CLDN16	190410026	190410026	chr3	5	190409903	190412138	Indispensable
ClinVar	chr3:g.191389529_191389559del	CCDC50	191389529	191389559	chr3	11	191389496	191389602	Indispensable
ClinVar	chr3:g.192144101_192144101del	FGF12	192144101	192144101	chr3	6	192139390	192144127	Indispensable
ClinVar	chr3:g.192170544C>T	FGF12	192170544	192170544	chr3	5	192170458	192170656	Indispensable
ClinVar	chr3:g.192335434C>T	FGF12	192335434	192335434	chr3	4	192335361	192335464	Indispensable
ClinVar	chr3:g.194419939_194419940dup	ATP13A3	194419939	194419940	chr3	31	194419879	194419967	Indispensable
ClinVar	chr3:g.194419952_194419953dup	ATP13A3	194419952	194419953	chr3	31	194419879	194419967	Indispensable
ClinVar	chr3:g.194427120_194427121dup	ATP13A3	194427120	194427121	chr3	29	194427075	194427252	Indispensable
ClinVar	chr3:g.194431004C>T	ATP13A3	194431004	194431004	chr3	24	194430943	194431022	Indispensable
ClinVar	chr3:g.194431017_194431018dup	ATP13A3	194431017	194431018	chr3	24	194430943	194431022	Indispensable
ClinVar	chr3:g.194431771C>T	ATP13A3	194431771	194431771	chr3	22	194431717	194431892	Indispensable
ClinVar	chr3:g.194433790G>A	ATP13A3	194433790	194433790	chr3	21	194433772	194433896	Indispensable
ClinVar	chr3:g.196238856_196238857dup	PCYT1A	196238856	196238857	chr3	9	196234368	196238894	Indispensable
ClinVar	chr3:g.196242085A>G	PCYT1A	196242085	196242085	chr3	7	196241948	196242090	Indispensable
ClinVar	chr3:g.196247429C>T	PCYT1A	196247429	196247429	chr3	5	196247367	196247518	Indispensable
ClinVar	chr3:g.196247440T>C	PCYT1A	196247440	196247440	chr3	5	196247367	196247518	Indispensable
ClinVar	chr3:g.196247468C>T	PCYT1A	196247468	196247468	chr3	5	196247367	196247518	Indispensable
ClinVar	chr3:g.196247479G>A	PCYT1A	196247479	196247479	chr3	5	196247367	196247518	Indispensable
ClinVar	chr3:g.196270471_196270472dup	PCYT1A	196270471	196270472	chr3	2	196270415	196270541	Indispensable
ClinVar	chr3:g.196306997_196306997del	DYNLT2B	196306997	196306997	chr3	3	196306943	196307012	Indispensable
ClinVar	chr3:g.196306998G>A	DYNLT2B	196306998	196306998	chr3	3	196306943	196307012	Indispensable
ClinVar	chr3:g.196316124G>C	DYNLT2B	196316124	196316124	chr3	2	196316098	196316231	Indispensable
ClinVar	chr3:g.196316152C>A	DYNLT2B	196316152	196316152	chr3	2	196316098	196316231	Indispensable
ClinVar	chr3:g.196318048_196318049dup	DYNLT2B	196318048	196318049	chr3	1	196318040	196318240	Indispensable
ClinVar	chr3:g.196318053_196318053delinsAG	DYNLT2B	196318053	196318053	chr3	1	196318040	196318240	Indispensable
ClinVar	chr3:g.196472072_196472072del	RNF168	196472072	196472072	chr3	6	196468783	196472772	Indispensable
ClinVar	chr3:g.196472108A>C	RNF168	196472108	196472108	chr3	6	196468783	196472772	Indispensable
ClinVar	chr3:g.196472209_196472212del	RNF168	196472209	196472212	chr3	6	196468783	196472772	Indispensable
ClinVar	chr3:g.196472242_196472245del	RNF168	196472242	196472245	chr3	6	196468783	196472772	Indispensable
ClinVar	chr3:g.196472305_196472321del	RNF168	196472305	196472321	chr3	6	196468783	196472772	Indispensable
ClinVar	chr3:g.196472404_196472405dup	RNF168	196472404	196472405	chr3	6	196468783	196472772	Indispensable
ClinVar	chr3:g.196472541G>A	RNF168	196472541	196472541	chr3	6	196468783	196472772	Indispensable
ClinVar	chr3:g.196472559_196472560dup	RNF168	196472559	196472560	chr3	6	196468783	196472772	Indispensable
ClinVar	chr3:g.196472559_196472560del	RNF168	196472559	196472560	chr3	6	196468783	196472772	Indispensable
ClinVar	chr3:g.196472644_196472644del	RNF168	196472644	196472644	chr3	6	196468783	196472772	Indispensable
ClinVar	chr3:g.196475260G>A	RNF168	196475260	196475260	chr3	5	196475231	196475312	Indispensable
ClinVar	chr3:g.196483787_196483788dup	RNF168	196483787	196483788	chr3	4	196483770	196483891	Indispensable
ClinVar	chr3:g.196483791_196483792dup	RNF168	196483791	196483792	chr3	4	196483770	196483891	Indispensable
ClinVar	chr3:g.196483806_196483806del	RNF168	196483806	196483806	chr3	4	196483770	196483891	Indispensable
ClinVar	chr3:g.196483890_196483890del	RNF168	196483890	196483890	chr3	4	196483770	196483891	Indispensable
ClinVar	chr3:g.196488608_196488608del	RNF168	196488608	196488608	chr3	2	196488607	196488683	Indispensable
ClinVar	chr3:g.196502976_196502980del	RNF168	196502976	196502980	chr3	1	196502873	196503768	Indispensable
ClinVar	chr3:g.196502982G>C	RNF168	196502982	196502982	chr3	1	196502873	196503768	Indispensable
ClinVar	chr3:g.196503023_196503024del	RNF168	196503023	196503024	chr3	1	196502873	196503768	Indispensable
ClinVar	chr3:g.196503079_196503080insTG	RNF168	196503079	196503080	chr3	1	196502873	196503768	Indispensable
ClinVar	chr3:g.196654568T>C	NRROS	196654568	196654568	chr3	2	196654527	196654647	Indispensable
ClinVar	chr3:g.196659828T>C	NRROS	196659828	196659828	chr3	3	196659752	196662004	Indispensable
ClinVar	chr3:g.196659831_196659831del	NRROS	196659831	196659831	chr3	3	196659752	196662004	Indispensable
ClinVar	chr3:g.196659953C>T	NRROS	196659953	196659953	chr3	3	196659752	196662004	Indispensable
ClinVar	chr3:g.196660362G>A	NRROS	196660362	196660362	chr3	3	196659752	196662004	Indispensable
ClinVar	chr3:g.196660760G>T	NRROS	196660760	196660760	chr3	3	196659752	196662004	Indispensable
ClinVar	chr3:g.196660900_196660900del	NRROS	196660900	196660900	chr3	3	196659752	196662004	Indispensable
ClinVar	chr3:g.196661287_196661287del	NRROS	196661287	196661287	chr3	3	196659752	196662004	Indispensable
ClinVar	chr3:g.196661342A>T	NRROS	196661342	196661342	chr3	3	196659752	196662004	Indispensable
ClinVar	chr3:g.196661420C>T	NRROS	196661420	196661420	chr3	3	196659752	196662004	Indispensable
ClinVar	chr3:g.196661454_196661454del	NRROS	196661454	196661454	chr3	3	196659752	196662004	Indispensable
ClinVar	chr3:g.196661623_196661623del	NRROS	196661623	196661623	chr3	3	196659752	196662004	Indispensable
ClinVar	chr3:g.196707860_196707861dup	CEP19	196707860	196707861	chr3	3	196706277	196707912	Indispensable
ClinVar	chr3:g.197676907_197676907del	RUBCN	197676907	197676907	chr3	18	197676885	197677038	Indispensable
ClinVar	chr3:g.197694505_197694506dup	RUBCN	197694505	197694506	chr3	10	197694375	197694585	Indispensable
ClinVar	chr3:g.197953987_197954004del	RPL35A	197953987	197954004	chr3	4	197954003	197954147	Indispensable
ClinVar	chr3:g.197954050G>A	RPL35A	197954050	197954050	chr3	4	197954003	197954147	Indispensable
ClinVar	chr3:g.197954095_197954095del	RPL35A	197954095	197954095	chr3	4	197954003	197954147	Indispensable
ClinVar	chr3:g.197954142C>T	RPL35A	197954142	197954142	chr3	4	197954003	197954147	Indispensable
ClinVar	chr4:g.499336A>G	PIGG	499336	499336	chr4	1	499210	499489	Indispensable
ClinVar	chr4:g.500593C>T	PIGG	500593	500593	chr4	2	500396	500601	Indispensable
ClinVar	chr4:g.508835G>T	PIGG	508835	508835	chr4	5	508829	508970	Indispensable
ClinVar	chr4:g.508852_508852del	PIGG	508852	508852	chr4	5	508829	508970	Indispensable
ClinVar	chr4:g.508870_508870del	PIGG	508870	508870	chr4	5	508829	508970	Indispensable
ClinVar	chr4:g.508970_508970del	PIGG	508970	508970	chr4	5	508829	508970	Indispensable
ClinVar	chr4:g.521104G>A	PIGG	521104	521104	chr4	7	521056	521273	Indispensable
ClinVar	chr4:g.521105G>A	PIGG	521105	521105	chr4	7	521056	521273	Indispensable
ClinVar	chr4:g.521113_521114del	PIGG	521113	521114	chr4	7	521056	521273	Indispensable
ClinVar	chr4:g.521134C>G	PIGG	521134	521134	chr4	7	521056	521273	Indispensable
ClinVar	chr4:g.521150_521150del	PIGG	521150	521150	chr4	7	521056	521273	Indispensable
ClinVar	chr4:g.521266_521266del	PIGG	521266	521266	chr4	7	521056	521273	Indispensable
ClinVar	chr4:g.523484G>A	PIGG	523484	523484	chr4	9	523459	523913	Indispensable
ClinVar	chr4:g.523485G>A	PIGG	523485	523485	chr4	9	523459	523913	Indispensable
ClinVar	chr4:g.523545_523546dup	PIGG	523545	523546	chr4	9	523459	523913	Indispensable
ClinVar	chr4:g.523577_523578del	PIGG	523577	523578	chr4	9	523459	523913	Indispensable
ClinVar	chr4:g.523578_523600del	PIGG	523578	523600	chr4	9	523459	523913	Indispensable
ClinVar	chr4:g.523581_523584del	PIGG	523581	523584	chr4	9	523459	523913	Indispensable
ClinVar	chr4:g.523647_523647del	PIGG	523647	523647	chr4	9	523459	523913	Indispensable
ClinVar	chr4:g.523654_523655del	PIGG	523654	523655	chr4	9	523459	523913	Indispensable
ClinVar	chr4:g.523662_523672del	PIGG	523662	523672	chr4	9	523459	523913	Indispensable
ClinVar	chr4:g.523741C>T	PIGG	523741	523741	chr4	9	523459	523913	Indispensable
ClinVar	chr4:g.523755_523756dup	PIGG	523755	523756	chr4	9	523459	523913	Indispensable
ClinVar	chr4:g.523766_523767dup	PIGG	523766	523767	chr4	9	523459	523913	Indispensable
ClinVar	chr4:g.523833_523842del	PIGG	523833	523842	chr4	9	523459	523913	Indispensable
ClinVar	chr4:g.523838_523838del	PIGG	523838	523838	chr4	9	523459	523913	Indispensable
ClinVar	chr4:g.530461_530462del	PIGG	530461	530462	chr4	11	530436	530745	Indispensable
ClinVar	chr4:g.530467_530468del	PIGG	530467	530468	chr4	11	530436	530745	Indispensable
ClinVar	chr4:g.530504T>G	PIGG	530504	530504	chr4	11	530436	530745	Indispensable
ClinVar	chr4:g.530506_530506del	PIGG	530506	530506	chr4	11	530436	530745	Indispensable
ClinVar	chr4:g.530507_530507del	PIGG	530507	530507	chr4	11	530436	530745	Indispensable
ClinVar	chr4:g.530531_530534del	PIGG	530531	530534	chr4	11	530436	530745	Indispensable
ClinVar	chr4:g.530617_530617del	PIGG	530617	530617	chr4	11	530436	530745	Indispensable
ClinVar	chr4:g.530661_530662insAC	PIGG	530661	530662	chr4	11	530436	530745	Indispensable
ClinVar	chr4:g.530715T>A	PIGG	530715	530715	chr4	11	530436	530745	Indispensable
ClinVar	chr4:g.533870_533871del	PIGG	533870	533871	chr4	12	533818	533981	Indispensable
ClinVar	chr4:g.539177_539177del	PIGG	539177	539177	chr4	13	539153	540200	Indispensable
ClinVar	chr4:g.539194_539198del	PIGG	539194	539198	chr4	13	539153	540200	Indispensable
ClinVar	chr4:g.539289G>T	PIGG	539289	539289	chr4	13	539153	540200	Indispensable
ClinVar	chr4:g.625627A>G	PDE6B	625627	625627	chr4	1	625573	626094	Indispensable
ClinVar	chr4:g.625649_625649del	PDE6B	625649	625649	chr4	1	625573	626094	Indispensable
ClinVar	chr4:g.625666C>T	PDE6B	625666	625666	chr4	1	625573	626094	Indispensable
ClinVar	chr4:g.625706_625707del	PDE6B	625706	625707	chr4	1	625573	626094	Indispensable
ClinVar	chr4:g.625746_625750del	PDE6B	625746	625750	chr4	1	625573	626094	Indispensable
ClinVar	chr4:g.625832_625833dup	PDE6B	625832	625833	chr4	1	625573	626094	Indispensable
ClinVar	chr4:g.625846_625847dup	PDE6B	625846	625847	chr4	1	625573	626094	Indispensable
ClinVar	chr4:g.625847_625848dup	PDE6B	625847	625848	chr4	1	625573	626094	Indispensable
ClinVar	chr4:g.625867_625867del	PDE6B	625867	625867	chr4	1	625573	626094	Indispensable
ClinVar	chr4:g.625868_625868del	PDE6B	625868	625868	chr4	1	625573	626094	Indispensable
ClinVar	chr4:g.625888C>T	PDE6B	625888	625888	chr4	1	625573	626094	Indispensable
ClinVar	chr4:g.625917C>A	PDE6B	625917	625917	chr4	1	625573	626094	Indispensable
ClinVar	chr4:g.625919G>C	PDE6B	625919	625919	chr4	1	625573	626094	Indispensable
ClinVar	chr4:g.625941_625941del	PDE6B	625941	625941	chr4	1	625573	626094	Indispensable
ClinVar	chr4:g.625992C>A	PDE6B	625992	625992	chr4	1	625573	626094	Indispensable
ClinVar	chr4:g.625998_625999dup	PDE6B	625998	625999	chr4	1	625573	626094	Indispensable
ClinVar	chr4:g.625999_625999del	PDE6B	625999	625999	chr4	1	625573	626094	Indispensable
ClinVar	chr4:g.626052_626052del	PDE6B	626052	626052	chr4	1	625573	626094	Indispensable
ClinVar	chr4:g.655957A>G	PDE6B	655957	655957	chr4	7	655940	656006	Indispensable
ClinVar	chr4:g.655978T>C	PDE6B	655978	655978	chr4	7	655940	656006	Indispensable
ClinVar	chr4:g.655987_655988dup	PDE6B	655987	655988	chr4	7	655940	656006	Indispensable
ClinVar	chr4:g.662512G>A	PDE6B	662512	662512	chr4	14	662509	662618	Indispensable
ClinVar	chr4:g.662513G>A	PDE6B	662513	662513	chr4	14	662509	662618	Indispensable
ClinVar	chr4:g.662530T>C	PDE6B	662530	662530	chr4	14	662509	662618	Indispensable
ClinVar	chr4:g.662550_662551dup	PDE6B	662550	662551	chr4	14	662509	662618	Indispensable
ClinVar	chr4:g.662561C>T	PDE6B	662561	662561	chr4	14	662509	662618	Indispensable
ClinVar	chr4:g.663102_663102del	PDE6B	663102	663102	chr4	15	663100	663187	Indispensable
ClinVar	chr4:g.663107_663107del	PDE6B	663107	663107	chr4	15	663100	663187	Indispensable
ClinVar	chr4:g.663127_663127del	PDE6B	663127	663127	chr4	15	663100	663187	Indispensable
ClinVar	chr4:g.663143G>T	PDE6B	663143	663143	chr4	15	663100	663187	Indispensable
ClinVar	chr4:g.663776_663797del	PDE6B	663776	663797	chr4	16	663770	663870	Indispensable
ClinVar	chr4:g.663785C>T	PDE6B	663785	663785	chr4	16	663770	663870	Indispensable
ClinVar	chr4:g.663803C>T	PDE6B	663803	663803	chr4	16	663770	663870	Indispensable
ClinVar	chr4:g.663867_663868dup	PDE6B	663867	663868	chr4	16	663770	663870	Indispensable
ClinVar	chr4:g.664921A>C	PDE6B	664921	664921	chr4	18	664881	664944	Indispensable
ClinVar	chr4:g.667904C>T	PDE6B	667904	667904	chr4	21	667856	668006	Indispensable
ClinVar	chr4:g.667922T>A	PDE6B	667922	667922	chr4	21	667856	668006	Indispensable
ClinVar	chr4:g.667922T>C	PDE6B	667922	667922	chr4	21	667856	668006	Indispensable
ClinVar	chr4:g.667945T>A	PDE6B	667945	667945	chr4	21	667856	668006	Indispensable
ClinVar	chr4:g.667958A>T	PDE6B	667958	667958	chr4	21	667856	668006	Indispensable
ClinVar	chr4:g.667966_667973del	PDE6B	667966	667973	chr4	21	667856	668006	Indispensable
ClinVar	chr4:g.786584C>A	CPLX1	786584	786584	chr4	4	784957	786698	Indispensable
ClinVar	chr4:g.792565_792574del	CPLX1	792565	792574	chr4	3	792433	792608	Indispensable
ClinVar	chr4:g.987057_987097del	IDUA	987057	987097	chr4	1	987044	987242	Indispensable
ClinVar	chr4:g.987065_987088del	IDUA	987065	987088	chr4	1	987044	987242	Indispensable
ClinVar	chr4:g.987076_987077dup	IDUA	987076	987077	chr4	1	987044	987242	Indispensable
ClinVar	chr4:g.987085A>C	IDUA	987085	987085	chr4	1	987044	987242	Indispensable
ClinVar	chr4:g.987085A>G	IDUA	987085	987085	chr4	1	987044	987242	Indispensable
ClinVar	chr4:g.987086T>C	IDUA	987086	987086	chr4	1	987044	987242	Indispensable
ClinVar	chr4:g.987087G>A	IDUA	987087	987087	chr4	1	987044	987242	Indispensable
ClinVar	chr4:g.987090_987091dup	IDUA	987090	987091	chr4	1	987044	987242	Indispensable
ClinVar	chr4:g.987098_987099dup	IDUA	987098	987099	chr4	1	987044	987242	Indispensable
ClinVar	chr4:g.987118_987130del	IDUA	987118	987130	chr4	1	987044	987242	Indispensable
ClinVar	chr4:g.987119_987130del	IDUA	987119	987130	chr4	1	987044	987242	Indispensable
ClinVar	chr4:g.987125T>G	IDUA	987125	987125	chr4	1	987044	987242	Indispensable
ClinVar	chr4:g.987137T>C	IDUA	987137	987137	chr4	1	987044	987242	Indispensable
ClinVar	chr4:g.987144_987144del	IDUA	987144	987144	chr4	1	987044	987242	Indispensable
ClinVar	chr4:g.987145_987145del	IDUA	987145	987145	chr4	1	987044	987242	Indispensable
ClinVar	chr4:g.987176_987177insTGGTGCAGGTGGAC	IDUA	987176	987177	chr4	1	987044	987242	Indispensable
ClinVar	chr4:g.987176_987177dup	IDUA	987176	987177	chr4	1	987044	987242	Indispensable
ClinVar	chr4:g.987207G>A	IDUA	987207	987207	chr4	1	987044	987242	Indispensable
ClinVar	chr4:g.987213_987213del	IDUA	987213	987213	chr4	1	987044	987242	Indispensable
ClinVar	chr4:g.987215_987215del	IDUA	987215	987215	chr4	1	987044	987242	Indispensable
ClinVar	chr4:g.987225G>A	IDUA	987225	987225	chr4	1	987044	987242	Indispensable
ClinVar	chr4:g.987235_987235del	IDUA	987235	987235	chr4	1	987044	987242	Indispensable
ClinVar	chr4:g.987236G>A	IDUA	987236	987236	chr4	1	987044	987242	Indispensable
ClinVar	chr4:g.987241_987241del	IDUA	987241	987241	chr4	1	987044	987242	Indispensable
ClinVar	chr4:g.1000605_1000618del	IDUA	1000605	1000618	chr4	3	1000612	1000697	Indispensable
ClinVar	chr4:g.1000616_1000616del	IDUA	1000616	1000616	chr4	3	1000612	1000697	Indispensable
ClinVar	chr4:g.1000624_1000624del	IDUA	1000624	1000624	chr4	3	1000612	1000697	Indispensable
ClinVar	chr4:g.1000661_1000661del	IDUA	1000661	1000661	chr4	3	1000612	1000697	Indispensable
ClinVar	chr4:g.1000674T>C	IDUA	1000674	1000674	chr4	3	1000612	1000697	Indispensable
ClinVar	chr4:g.1000685C>T	IDUA	1000685	1000685	chr4	3	1000612	1000697	Indispensable
ClinVar	chr4:g.1000884_1000884del	IDUA	1000884	1000884	chr4	4	1000882	1000989	Indispensable
ClinVar	chr4:g.1000898_1000899dup	IDUA	1000898	1000899	chr4	4	1000882	1000989	Indispensable
ClinVar	chr4:g.1000899_1000899del	IDUA	1000899	1000899	chr4	4	1000882	1000989	Indispensable
ClinVar	chr4:g.1000917_1000920del	IDUA	1000917	1000920	chr4	4	1000882	1000989	Indispensable
ClinVar	chr4:g.1000932_1000943del	IDUA	1000932	1000943	chr4	4	1000882	1000989	Indispensable
ClinVar	chr4:g.1000935C>T	IDUA	1000935	1000935	chr4	4	1000882	1000989	Indispensable
ClinVar	chr4:g.1000950T>A	IDUA	1000950	1000950	chr4	4	1000882	1000989	Indispensable
ClinVar	chr4:g.1000953A>T	IDUA	1000953	1000953	chr4	4	1000882	1000989	Indispensable
ClinVar	chr4:g.1000960_1000961dup	IDUA	1000960	1000961	chr4	4	1000882	1000989	Indispensable
ClinVar	chr4:g.1001475C>G	IDUA	1001475	1001475	chr4	5	1001468	1001563	Indispensable
ClinVar	chr4:g.1001475C>A	IDUA	1001475	1001475	chr4	5	1001468	1001563	Indispensable
ClinVar	chr4:g.1001477G>T	IDUA	1001477	1001477	chr4	5	1001468	1001563	Indispensable
ClinVar	chr4:g.1001477_1001483del	IDUA	1001477	1001483	chr4	5	1001468	1001563	Indispensable
ClinVar	chr4:g.1001480_1001487delinsGGAA	IDUA	1001480	1001487	chr4	5	1001468	1001563	Indispensable
ClinVar	chr4:g.1001486_1001487del	IDUA	1001486	1001487	chr4	5	1001468	1001563	Indispensable
ClinVar	chr4:g.1001495_1001506del	IDUA	1001495	1001506	chr4	5	1001468	1001563	Indispensable
ClinVar	chr4:g.1001504T>G	IDUA	1001504	1001504	chr4	5	1001468	1001563	Indispensable
ClinVar	chr4:g.1001504T>C	IDUA	1001504	1001504	chr4	5	1001468	1001563	Indispensable
ClinVar	chr4:g.1001510C>G	IDUA	1001510	1001510	chr4	5	1001468	1001563	Indispensable
ClinVar	chr4:g.1001510C>T	IDUA	1001510	1001510	chr4	5	1001468	1001563	Indispensable
ClinVar	chr4:g.1001510C>A	IDUA	1001510	1001510	chr4	5	1001468	1001563	Indispensable
ClinVar	chr4:g.1001512_1001516del	IDUA	1001512	1001516	chr4	5	1001468	1001563	Indispensable
ClinVar	chr4:g.1001513G>C	IDUA	1001513	1001513	chr4	5	1001468	1001563	Indispensable
ClinVar	chr4:g.1001514G>A	IDUA	1001514	1001514	chr4	5	1001468	1001563	Indispensable
ClinVar	chr4:g.1001514G>C	IDUA	1001514	1001514	chr4	5	1001468	1001563	Indispensable
ClinVar	chr4:g.1001518G>A	IDUA	1001518	1001518	chr4	5	1001468	1001563	Indispensable
ClinVar	chr4:g.1001520G>C	IDUA	1001520	1001520	chr4	5	1001468	1001563	Indispensable
ClinVar	chr4:g.1001522C>G	IDUA	1001522	1001522	chr4	5	1001468	1001563	Indispensable
ClinVar	chr4:g.1001528A>C	IDUA	1001528	1001528	chr4	5	1001468	1001563	Indispensable
ClinVar	chr4:g.1001538_1001551del	IDUA	1001538	1001551	chr4	5	1001468	1001563	Indispensable
ClinVar	chr4:g.1001544_1001544del	IDUA	1001544	1001544	chr4	5	1001468	1001563	Indispensable
ClinVar	chr4:g.1001549_1001549del	IDUA	1001549	1001549	chr4	5	1001468	1001563	Indispensable
ClinVar	chr4:g.1001552_1001552del	IDUA	1001552	1001552	chr4	5	1001468	1001563	Indispensable
ClinVar	chr4:g.1001558_1001559dup	IDUA	1001558	1001559	chr4	5	1001468	1001563	Indispensable
ClinVar	chr4:g.1001560C>T	IDUA	1001560	1001560	chr4	5	1001468	1001563	Indispensable
ClinVar	chr4:g.1001679G>A	IDUA	1001679	1001679	chr4	6	1001679	1001881	Indispensable
ClinVar	chr4:g.1001683_1001683del	IDUA	1001683	1001683	chr4	6	1001679	1001881	Indispensable
ClinVar	chr4:g.1001686_1001695del	IDUA	1001686	1001695	chr4	6	1001679	1001881	Indispensable
ClinVar	chr4:g.1001692C>G	IDUA	1001692	1001692	chr4	6	1001679	1001881	Indispensable
ClinVar	chr4:g.1001695C>A	IDUA	1001695	1001695	chr4	6	1001679	1001881	Indispensable
ClinVar	chr4:g.1001695_1001696dup	IDUA	1001695	1001696	chr4	6	1001679	1001881	Indispensable
ClinVar	chr4:g.1001696G>T	IDUA	1001696	1001696	chr4	6	1001679	1001881	Indispensable
ClinVar	chr4:g.1001696_1001697dup	IDUA	1001696	1001697	chr4	6	1001679	1001881	Indispensable
ClinVar	chr4:g.1001697A>G	IDUA	1001697	1001697	chr4	6	1001679	1001881	Indispensable
ClinVar	chr4:g.1001697_1001698dup	IDUA	1001697	1001698	chr4	6	1001679	1001881	Indispensable
ClinVar	chr4:g.1001698_1001701del	IDUA	1001698	1001701	chr4	6	1001679	1001881	Indispensable
ClinVar	chr4:g.1001700_1001701dup	IDUA	1001700	1001701	chr4	6	1001679	1001881	Indispensable
ClinVar	chr4:g.1001703G>A	IDUA	1001703	1001703	chr4	6	1001679	1001881	Indispensable
ClinVar	chr4:g.1001704C>G	IDUA	1001704	1001704	chr4	6	1001679	1001881	Indispensable
ClinVar	chr4:g.1001704_1001725delinsAACTACTACG	IDUA	1001704	1001725	chr4	6	1001679	1001881	Indispensable
ClinVar	chr4:g.1001712G>A	IDUA	1001712	1001712	chr4	6	1001679	1001881	Indispensable
ClinVar	chr4:g.1001712G>C	IDUA	1001712	1001712	chr4	6	1001679	1001881	Indispensable
ClinVar	chr4:g.1001712G>T	IDUA	1001712	1001712	chr4	6	1001679	1001881	Indispensable
ClinVar	chr4:g.1001712_1001713dup	IDUA	1001712	1001713	chr4	6	1001679	1001881	Indispensable
ClinVar	chr4:g.1001718_1001723delinsACGAA	IDUA	1001718	1001723	chr4	6	1001679	1001881	Indispensable
ClinVar	chr4:g.1001727_1001731del	IDUA	1001727	1001731	chr4	6	1001679	1001881	Indispensable
ClinVar	chr4:g.1001742T>C	IDUA	1001742	1001742	chr4	6	1001679	1001881	Indispensable
ClinVar	chr4:g.1001744G>A	IDUA	1001744	1001744	chr4	6	1001679	1001881	Indispensable
ClinVar	chr4:g.1001802T>A	IDUA	1001802	1001802	chr4	6	1001679	1001881	Indispensable
ClinVar	chr4:g.1001802T>C	IDUA	1001802	1001802	chr4	6	1001679	1001881	Indispensable
ClinVar	chr4:g.1001807C>T	IDUA	1001807	1001807	chr4	6	1001679	1001881	Indispensable
ClinVar	chr4:g.1001810T>C	IDUA	1001810	1001810	chr4	6	1001679	1001881	Indispensable
ClinVar	chr4:g.1001811G>A	IDUA	1001811	1001811	chr4	6	1001679	1001881	Indispensable
ClinVar	chr4:g.1001811_1001812delinsAA	IDUA	1001811	1001812	chr4	6	1001679	1001881	Indispensable
ClinVar	chr4:g.1001812C>A	IDUA	1001812	1001812	chr4	6	1001679	1001881	Indispensable
ClinVar	chr4:g.1001863C>A	IDUA	1001863	1001863	chr4	6	1001679	1001881	Indispensable
ClinVar	chr4:g.1001868C>T	IDUA	1001868	1001868	chr4	6	1001679	1001881	Indispensable
ClinVar	chr4:g.1001872_1001872del	IDUA	1001872	1001872	chr4	6	1001679	1001881	Indispensable
ClinVar	chr4:g.1002319_1002319del	IDUA	1002319	1002319	chr4	8	1002269	1002485	Indispensable
ClinVar	chr4:g.1002325C>A	IDUA	1002325	1002325	chr4	8	1002269	1002485	Indispensable
ClinVar	chr4:g.1002325C>G	IDUA	1002325	1002325	chr4	8	1002269	1002485	Indispensable
ClinVar	chr4:g.1002331_1002331del	IDUA	1002331	1002331	chr4	8	1002269	1002485	Indispensable
ClinVar	chr4:g.1002333T>G	IDUA	1002333	1002333	chr4	8	1002269	1002485	Indispensable
ClinVar	chr4:g.1002339_1002341del	IDUA	1002339	1002341	chr4	8	1002269	1002485	Indispensable
ClinVar	chr4:g.1002340C>G	IDUA	1002340	1002340	chr4	8	1002269	1002485	Indispensable
ClinVar	chr4:g.1002340C>A	IDUA	1002340	1002340	chr4	8	1002269	1002485	Indispensable
ClinVar	chr4:g.1002341G>C	IDUA	1002341	1002341	chr4	8	1002269	1002485	Indispensable
ClinVar	chr4:g.1002342A>G	IDUA	1002342	1002342	chr4	8	1002269	1002485	Indispensable
ClinVar	chr4:g.1002342_1002343dup	IDUA	1002342	1002343	chr4	8	1002269	1002485	Indispensable
ClinVar	chr4:g.1002366_1002386del	IDUA	1002366	1002386	chr4	8	1002269	1002485	Indispensable
ClinVar	chr4:g.1002370_1002370del	IDUA	1002370	1002370	chr4	8	1002269	1002485	Indispensable
ClinVar	chr4:g.1002378_1002378del	IDUA	1002378	1002378	chr4	8	1002269	1002485	Indispensable
ClinVar	chr4:g.1002380_1002390del	IDUA	1002380	1002390	chr4	8	1002269	1002485	Indispensable
ClinVar	chr4:g.1002383C>T	IDUA	1002383	1002383	chr4	8	1002269	1002485	Indispensable
ClinVar	chr4:g.1002383C>A	IDUA	1002383	1002383	chr4	8	1002269	1002485	Indispensable
ClinVar	chr4:g.1002386A>T	IDUA	1002386	1002386	chr4	8	1002269	1002485	Indispensable
ClinVar	chr4:g.1002387C>T	IDUA	1002387	1002387	chr4	8	1002269	1002485	Indispensable
ClinVar	chr4:g.1002392A>C	IDUA	1002392	1002392	chr4	8	1002269	1002485	Indispensable
ClinVar	chr4:g.1002404C>T	IDUA	1002404	1002404	chr4	8	1002269	1002485	Indispensable
ClinVar	chr4:g.1002411A>G	IDUA	1002411	1002411	chr4	8	1002269	1002485	Indispensable
ClinVar	chr4:g.1002432_1002433dup	IDUA	1002432	1002433	chr4	8	1002269	1002485	Indispensable
ClinVar	chr4:g.1002434_1002435dup	IDUA	1002434	1002435	chr4	8	1002269	1002485	Indispensable
ClinVar	chr4:g.1002435A>G	IDUA	1002435	1002435	chr4	8	1002269	1002485	Indispensable
ClinVar	chr4:g.1002444G>A	IDUA	1002444	1002444	chr4	8	1002269	1002485	Indispensable
ClinVar	chr4:g.1002458_1002459dup	IDUA	1002458	1002459	chr4	8	1002269	1002485	Indispensable
ClinVar	chr4:g.1002459C>A	IDUA	1002459	1002459	chr4	8	1002269	1002485	Indispensable
ClinVar	chr4:g.1002459C>G	IDUA	1002459	1002459	chr4	8	1002269	1002485	Indispensable
ClinVar	chr4:g.1002459_1002459del	IDUA	1002459	1002459	chr4	8	1002269	1002485	Indispensable
ClinVar	chr4:g.1002462_1002462del	IDUA	1002462	1002462	chr4	8	1002269	1002485	Indispensable
ClinVar	chr4:g.1002468_1002469dup	IDUA	1002468	1002469	chr4	8	1002269	1002485	Indispensable
ClinVar	chr4:g.1003054_1003055dup	IDUA	1003054	1003055	chr4	10	1003036	1003157	Indispensable
ClinVar	chr4:g.1003057_1003059del	IDUA	1003057	1003059	chr4	10	1003036	1003157	Indispensable
ClinVar	chr4:g.1003089G>T	IDUA	1003089	1003089	chr4	10	1003036	1003157	Indispensable
ClinVar	chr4:g.1003099G>C	IDUA	1003099	1003099	chr4	10	1003036	1003157	Indispensable
ClinVar	chr4:g.1003108G>C	IDUA	1003108	1003108	chr4	10	1003036	1003157	Indispensable
ClinVar	chr4:g.1003108_1003109dup	IDUA	1003108	1003109	chr4	10	1003036	1003157	Indispensable
ClinVar	chr4:g.1003120C>G	IDUA	1003120	1003120	chr4	10	1003036	1003157	Indispensable
ClinVar	chr4:g.1003120C>T	IDUA	1003120	1003120	chr4	10	1003036	1003157	Indispensable
ClinVar	chr4:g.1003124_1003124del	IDUA	1003124	1003124	chr4	10	1003036	1003157	Indispensable
ClinVar	chr4:g.1003131C>T	IDUA	1003131	1003131	chr4	10	1003036	1003157	Indispensable
ClinVar	chr4:g.1003132A>G	IDUA	1003132	1003132	chr4	10	1003036	1003157	Indispensable
ClinVar	chr4:g.1003146C>G	IDUA	1003146	1003146	chr4	10	1003036	1003157	Indispensable
ClinVar	chr4:g.1003579C>T	IDUA	1003579	1003579	chr4	12	1003549	1003625	Indispensable
ClinVar	chr4:g.1003607A>T	IDUA	1003607	1003607	chr4	12	1003549	1003625	Indispensable
ClinVar	chr4:g.1003610_1003610del	IDUA	1003610	1003610	chr4	12	1003549	1003625	Indispensable
ClinVar	chr4:g.1003619_1003627del	IDUA	1003619	1003627	chr4	12	1003549	1003625	Indispensable
ClinVar	chr4:g.1004020G>A	IDUA	1004020	1004020	chr4	13	1004012	1004112	Indispensable
ClinVar	chr4:g.1004021G>A	IDUA	1004021	1004021	chr4	13	1004012	1004112	Indispensable
ClinVar	chr4:g.1004027C>G	IDUA	1004027	1004027	chr4	13	1004012	1004112	Indispensable
ClinVar	chr4:g.1004027C>A	IDUA	1004027	1004027	chr4	13	1004012	1004112	Indispensable
ClinVar	chr4:g.1004034C>T	IDUA	1004034	1004034	chr4	13	1004012	1004112	Indispensable
ClinVar	chr4:g.1004043C>T	IDUA	1004043	1004043	chr4	13	1004012	1004112	Indispensable
ClinVar	chr4:g.1004049_1004049del	IDUA	1004049	1004049	chr4	13	1004012	1004112	Indispensable
ClinVar	chr4:g.1004083_1004083del	IDUA	1004083	1004083	chr4	13	1004012	1004112	Indispensable
ClinVar	chr4:g.1004111_1004116delinsTGTGT	IDUA	1004111	1004116	chr4	13	1004012	1004112	Indispensable
ClinVar	chr4:g.1004285C>A	IDUA	1004285	1004285	chr4	14	1004260	1004564	Indispensable
ClinVar	chr4:g.1004285C>G	IDUA	1004285	1004285	chr4	14	1004260	1004564	Indispensable
ClinVar	chr4:g.1004286C>T	IDUA	1004286	1004286	chr4	14	1004260	1004564	Indispensable
ClinVar	chr4:g.1004292C>T	IDUA	1004292	1004292	chr4	14	1004260	1004564	Indispensable
ClinVar	chr4:g.1004304T>G	IDUA	1004304	1004304	chr4	14	1004260	1004564	Indispensable
ClinVar	chr4:g.1004305A>C	IDUA	1004305	1004305	chr4	14	1004260	1004564	Indispensable
ClinVar	chr4:g.1004308G>A	IDUA	1004308	1004308	chr4	14	1004260	1004564	Indispensable
ClinVar	chr4:g.1004311_1004311del	IDUA	1004311	1004311	chr4	14	1004260	1004564	Indispensable
ClinVar	chr4:g.1004313C>T	IDUA	1004313	1004313	chr4	14	1004260	1004564	Indispensable
ClinVar	chr4:g.1004314G>C	IDUA	1004314	1004314	chr4	14	1004260	1004564	Indispensable
ClinVar	chr4:g.1004320G>A	IDUA	1004320	1004320	chr4	14	1004260	1004564	Indispensable
ClinVar	chr4:g.1004328_1004328del	IDUA	1004328	1004328	chr4	14	1004260	1004564	Indispensable
ClinVar	chr4:g.1004329C>G	IDUA	1004329	1004329	chr4	14	1004260	1004564	Indispensable
ClinVar	chr4:g.1004329C>T	IDUA	1004329	1004329	chr4	14	1004260	1004564	Indispensable
ClinVar	chr4:g.1004329C>A	IDUA	1004329	1004329	chr4	14	1004260	1004564	Indispensable
ClinVar	chr4:g.1004391T>G	IDUA	1004391	1004391	chr4	14	1004260	1004564	Indispensable
ClinVar	chr4:g.1004391T>C	IDUA	1004391	1004391	chr4	14	1004260	1004564	Indispensable
ClinVar	chr4:g.1004393A>T	IDUA	1004393	1004393	chr4	14	1004260	1004564	Indispensable
ClinVar	chr4:g.1108402_1108403dup	RNF212	1108402	1108403	chr4	2	1108343	1108404	Indispensable
ClinVar	chr4:g.1213028G>A	CTBP1	1213028	1213028	chr4	9	1212913	1213030	Indispensable
ClinVar	chr4:g.1238218_1238220del	CTBP1	1238218	1238220	chr4	3	1238183	1238337	Indispensable
ClinVar	chr4:g.1348178_1348178del	UVSSA	1348178	1348178	chr4	2	1348090	1348189	Indispensable
ClinVar	chr4:g.1348185T>C	UVSSA	1348185	1348185	chr4	2	1348090	1348189	Indispensable
ClinVar	chr4:g.1349675C>T	UVSSA	1349675	1349675	chr4	3	1349524	1349854	Indispensable
ClinVar	chr4:g.1349792A>T	UVSSA	1349792	1349792	chr4	3	1349524	1349854	Indispensable
ClinVar	chr4:g.1380226_1380226del	UVSSA	1380226	1380226	chr4	11	1380047	1380230	Indispensable
ClinVar	chr4:g.1801841C>A	FGFR3	1801841	1801841	chr4	7	1801835	1802025	Indispensable
ClinVar	chr4:g.1801844_1801845delinsGC	FGFR3	1801844	1801845	chr4	7	1801835	1802025	Indispensable
ClinVar	chr4:g.1801886C>T	FGFR3	1801886	1801886	chr4	7	1801835	1802025	Indispensable
ClinVar	chr4:g.1801897G>T	FGFR3	1801897	1801897	chr4	7	1801835	1802025	Indispensable
ClinVar	chr4:g.1801930A>T	FGFR3	1801930	1801930	chr4	7	1801835	1802025	Indispensable
ClinVar	chr4:g.1803731C>G	FGFR3	1803731	1803731	chr4	8	1803692	1803836	Indispensable
ClinVar	chr4:g.1803738T>G	FGFR3	1803738	1803738	chr4	8	1803692	1803836	Indispensable
ClinVar	chr4:g.1803785G>T	FGFR3	1803785	1803785	chr4	8	1803692	1803836	Indispensable
ClinVar	chr4:g.1803804C>G	FGFR3	1803804	1803804	chr4	8	1803692	1803836	Indispensable
ClinVar	chr4:g.1803813C>T	FGFR3	1803813	1803813	chr4	8	1803692	1803836	Indispensable
ClinVar	chr4:g.1804365A>T	FGFR3	1804365	1804365	chr4	9	1804330	1804520	Indispensable
ClinVar	chr4:g.1804377G>T	FGFR3	1804377	1804377	chr4	9	1804330	1804520	Indispensable
ClinVar	chr4:g.1804392G>C	FGFR3	1804392	1804392	chr4	9	1804330	1804520	Indispensable
ClinVar	chr4:g.1804398G>A	FGFR3	1804398	1804398	chr4	9	1804330	1804520	Indispensable
ClinVar	chr4:g.1804398G>T	FGFR3	1804398	1804398	chr4	9	1804330	1804520	Indispensable
ClinVar	chr4:g.1804426C>A	FGFR3	1804426	1804426	chr4	9	1804330	1804520	Indispensable
ClinVar	chr4:g.1804437C>A	FGFR3	1804437	1804437	chr4	9	1804330	1804520	Indispensable
ClinVar	chr4:g.1807128C>T	FGFR3	1807128	1807128	chr4	18	1807116	1808867	Indispensable
ClinVar	chr4:g.1807208_1807221del	FGFR3	1807208	1807221	chr4	18	1807116	1808867	Indispensable
ClinVar	chr4:g.1807245_1807245del	FGFR3	1807245	1807245	chr4	18	1807116	1808867	Indispensable
ClinVar	chr4:g.1807248_1807267delinsCCCTG	FGFR3	1807248	1807267	chr4	18	1807116	1808867	Indispensable
ClinVar	chr4:g.1807260T>G	FGFR3	1807260	1807260	chr4	18	1807116	1808867	Indispensable
ClinVar	chr4:g.1807260T>A	FGFR3	1807260	1807260	chr4	18	1807116	1808867	Indispensable
ClinVar	chr4:g.1807260T>C	FGFR3	1807260	1807260	chr4	18	1807116	1808867	Indispensable
ClinVar	chr4:g.1807261G>T	FGFR3	1807261	1807261	chr4	18	1807116	1808867	Indispensable
ClinVar	chr4:g.1807261G>C	FGFR3	1807261	1807261	chr4	18	1807116	1808867	Indispensable
ClinVar	chr4:g.1807262A>T	FGFR3	1807262	1807262	chr4	18	1807116	1808867	Indispensable
ClinVar	chr4:g.1807262A>C	FGFR3	1807262	1807262	chr4	18	1807116	1808867	Indispensable
ClinVar	chr4:g.1814550_1814550del	LETM1	1814550	1814550	chr4	14	1811479	1814573	Indispensable
ClinVar	chr4:g.1816867_1816867delinsTT	LETM1	1816867	1816867	chr4	12	1816727	1816914	Indispensable
ClinVar	chr4:g.1900678_1900679dup	NSD2	1900678	1900679	chr4	2	1900626	1901251	Indispensable
ClinVar	chr4:g.1900808C>T	NSD2	1900808	1900808	chr4	2	1900626	1901251	Indispensable
ClinVar	chr4:g.1901021G>T	NSD2	1901021	1901021	chr4	2	1900626	1901251	Indispensable
ClinVar	chr4:g.1901043A>T	NSD2	1901043	1901043	chr4	2	1900626	1901251	Indispensable
ClinVar	chr4:g.1901047_1901048dup	NSD2	1901047	1901048	chr4	2	1900626	1901251	Indispensable
ClinVar	chr4:g.1904236_1904236del	NSD2	1904236	1904236	chr4	3	1904216	1904378	Indispensable
ClinVar	chr4:g.1904261_1904261del	NSD2	1904261	1904261	chr4	3	1904216	1904378	Indispensable
ClinVar	chr4:g.1904326G>A	NSD2	1904326	1904326	chr4	3	1904216	1904378	Indispensable
ClinVar	chr4:g.1916903C>T	NSD2	1916903	1916903	chr4	4	1916871	1917037	Indispensable
ClinVar	chr4:g.1916924G>T	NSD2	1916924	1916924	chr4	4	1916871	1917037	Indispensable
ClinVar	chr4:g.1917012C>T	NSD2	1917012	1917012	chr4	4	1916871	1917037	Indispensable
ClinVar	chr4:g.1917037G>T	NSD2	1917037	1917037	chr4	4	1916871	1917037	Indispensable
ClinVar	chr4:g.1930681C>G	NSD2	1930681	1930681	chr4	6	1930626	1930770	Indispensable
ClinVar	chr4:g.1935154_1935155dup	NSD2	1935154	1935155	chr4	7	1935144	1935262	Indispensable
ClinVar	chr4:g.1935164_1935165dup	NSD2	1935164	1935165	chr4	7	1935144	1935262	Indispensable
ClinVar	chr4:g.1935174_1935175dup	NSD2	1935174	1935175	chr4	7	1935144	1935262	Indispensable
ClinVar	chr4:g.1935226_1935227dup	NSD2	1935226	1935227	chr4	7	1935144	1935262	Indispensable
ClinVar	chr4:g.1935227_1935228del	NSD2	1935227	1935228	chr4	7	1935144	1935262	Indispensable
ClinVar	chr4:g.1935262G>C	NSD2	1935262	1935262	chr4	7	1935144	1935262	Indispensable
ClinVar	chr4:g.1939695C>T	NSD2	1939695	1939695	chr4	9	1939654	1939778	Indispensable
ClinVar	chr4:g.1939776G>T	NSD2	1939776	1939776	chr4	9	1939654	1939778	Indispensable
ClinVar	chr4:g.1952231G>C	NSD2	1952231	1952231	chr4	11	1952108	1952231	Indispensable
ClinVar	chr4:g.1955812_1955812del	NSD2	1955812	1955812	chr4	14	1955693	1955849	Indispensable
ClinVar	chr4:g.1955991C>T	NSD2	1955991	1955991	chr4	15	1955983	1956188	Indispensable
ClinVar	chr4:g.1956021C>T	NSD2	1956021	1956021	chr4	15	1955983	1956188	Indispensable
ClinVar	chr4:g.1956110C>T	NSD2	1956110	1956110	chr4	15	1955983	1956188	Indispensable
ClinVar	chr4:g.1956118_1956118del	NSD2	1956118	1956118	chr4	15	1955983	1956188	Indispensable
ClinVar	chr4:g.1956129_1956130dup	NSD2	1956129	1956130	chr4	15	1955983	1956188	Indispensable
ClinVar	chr4:g.1957953C>T	NSD2	1957953	1957953	chr4	16	1957933	1958036	Indispensable
ClinVar	chr4:g.1958004G>T	NSD2	1958004	1958004	chr4	16	1957933	1958036	Indispensable
ClinVar	chr4:g.1974902C>T	NSD2	1974902	1974902	chr4	19	1974863	1975004	Indispensable
ClinVar	chr4:g.1974902C>G	NSD2	1974902	1974902	chr4	19	1974863	1975004	Indispensable
ClinVar	chr4:g.1974948G>A	NSD2	1974948	1974948	chr4	19	1974863	1975004	Indispensable
ClinVar	chr4:g.1974984_1974984del	NSD2	1974984	1974984	chr4	19	1974863	1975004	Indispensable
ClinVar	chr4:g.1975307_1975308del	NSD2	1975307	1975308	chr4	20	1975294	1975400	Indispensable
ClinVar	chr4:g.1975326_1975329del	NSD2	1975326	1975329	chr4	20	1975294	1975400	Indispensable
ClinVar	chr4:g.1975333G>T	NSD2	1975333	1975333	chr4	20	1975294	1975400	Indispensable
ClinVar	chr4:g.1975338_1975339dup	NSD2	1975338	1975339	chr4	20	1975294	1975400	Indispensable
ClinVar	chr4:g.1978644_1978644del	NSD2	1978644	1978644	chr4	22	1978638	1982192	Indispensable
ClinVar	chr4:g.2831573G>C	SH3BP2	2831573	2831573	chr4	9	2831571	2831679	Indispensable
ClinVar	chr4:g.2831573G>A	SH3BP2	2831573	2831573	chr4	9	2831571	2831679	Indispensable
ClinVar	chr4:g.2831582C>G	SH3BP2	2831582	2831582	chr4	9	2831571	2831679	Indispensable
ClinVar	chr4:g.2831584G>A	SH3BP2	2831584	2831584	chr4	9	2831571	2831679	Indispensable
ClinVar	chr4:g.2831587G>C	SH3BP2	2831587	2831587	chr4	9	2831571	2831679	Indispensable
ClinVar	chr4:g.2831587G>A	SH3BP2	2831587	2831587	chr4	9	2831571	2831679	Indispensable
ClinVar	chr4:g.2831588G>C	SH3BP2	2831588	2831588	chr4	9	2831571	2831679	Indispensable
ClinVar	chr4:g.2875916A>G	ADD1	2875916	2875916	chr4	2	2875896	2876110	Indispensable
ClinVar	chr4:g.3074918_3074918del	HTT	3074918	3074918	chr4	1	3074681	3075088	Indispensable
ClinVar	chr4:g.3074918_3074921del	HTT	3074918	3074921	chr4	1	3074681	3075088	Indispensable
ClinVar	chr4:g.3074926_3074926del	HTT	3074926	3074926	chr4	1	3074681	3075088	Indispensable
ClinVar	chr4:g.3131384_3131384del	HTT	3131384	3131384	chr4	15	3131286	3131397	Indispensable
ClinVar	chr4:g.3136238C>T	HTT	3136238	3136238	chr4	21	3136226	3136326	Indispensable
ClinVar	chr4:g.3214104C>G	HTT	3214104	3214104	chr4	50	3213958	3214135	Indispensable
ClinVar	chr4:g.3463395_3463396dup	DOK7	3463395	3463396	chr4	1	3463306	3463429	Indispensable
ClinVar	chr4:g.3463403C>T	DOK7	3463403	3463403	chr4	1	3463306	3463429	Indispensable
ClinVar	chr4:g.3463515_3463516dup	DOK7	3463515	3463516	chr4	2	3463506	3463551	Indispensable
ClinVar	chr4:g.3463519G>A	DOK7	3463519	3463519	chr4	2	3463506	3463551	Indispensable
ClinVar	chr4:g.3473452_3473452del	DOK7	3473452	3473452	chr4	3	3473406	3473636	Indispensable
ClinVar	chr4:g.3473495G>C	DOK7	3473495	3473495	chr4	3	3473406	3473636	Indispensable
ClinVar	chr4:g.3473504C>T	DOK7	3473504	3473504	chr4	3	3473406	3473636	Indispensable
ClinVar	chr4:g.3473602_3473603dup	DOK7	3473602	3473603	chr4	3	3473406	3473636	Indispensable
ClinVar	chr4:g.3473604G>A	DOK7	3473604	3473604	chr4	3	3473406	3473636	Indispensable
ClinVar	chr4:g.3473623T>A	DOK7	3473623	3473623	chr4	3	3473406	3473636	Indispensable
ClinVar	chr4:g.3492789_3492790dup	DOK7	3492789	3492790	chr4	7	3492759	3494482	Indispensable
ClinVar	chr4:g.3492796_3492797del	DOK7	3492796	3492797	chr4	7	3492759	3494482	Indispensable
ClinVar	chr4:g.3492807_3492808dup	DOK7	3492807	3492808	chr4	7	3492759	3494482	Indispensable
ClinVar	chr4:g.3492838G>A	DOK7	3492838	3492838	chr4	7	3492759	3494482	Indispensable
ClinVar	chr4:g.3492872C>T	DOK7	3492872	3492872	chr4	7	3492759	3494482	Indispensable
ClinVar	chr4:g.3492876_3492877dup	DOK7	3492876	3492877	chr4	7	3492759	3494482	Indispensable
ClinVar	chr4:g.3492908_3492908del	DOK7	3492908	3492908	chr4	7	3492759	3494482	Indispensable
ClinVar	chr4:g.3492916_3492919del	DOK7	3492916	3492919	chr4	7	3492759	3494482	Indispensable
ClinVar	chr4:g.3492938_3492938del	DOK7	3492938	3492938	chr4	7	3492759	3494482	Indispensable
ClinVar	chr4:g.3492944A>T	DOK7	3492944	3492944	chr4	7	3492759	3494482	Indispensable
ClinVar	chr4:g.3492958_3492998del	DOK7	3492958	3492998	chr4	7	3492759	3494482	Indispensable
ClinVar	chr4:g.3493006_3493007dup	DOK7	3493006	3493007	chr4	7	3492759	3494482	Indispensable
ClinVar	chr4:g.3493044_3493050del	DOK7	3493044	3493050	chr4	7	3492759	3494482	Indispensable
ClinVar	chr4:g.3493047C>T	DOK7	3493047	3493047	chr4	7	3492759	3494482	Indispensable
ClinVar	chr4:g.3493106_3493107dup	DOK7	3493106	3493107	chr4	7	3492759	3494482	Indispensable
ClinVar	chr4:g.3493119_3493120dup	DOK7	3493119	3493120	chr4	7	3492759	3494482	Indispensable
ClinVar	chr4:g.3493125_3493125del	DOK7	3493125	3493125	chr4	7	3492759	3494482	Indispensable
ClinVar	chr4:g.3493130G>T	DOK7	3493130	3493130	chr4	7	3492759	3494482	Indispensable
ClinVar	chr4:g.3493139_3493152delinsAGGGGCCCCCGA	DOK7	3493139	3493152	chr4	7	3492759	3494482	Indispensable
ClinVar	chr4:g.3493201T>G	DOK7	3493201	3493201	chr4	7	3492759	3494482	Indispensable
ClinVar	chr4:g.3493222C>A	DOK7	3493222	3493222	chr4	7	3492759	3494482	Indispensable
ClinVar	chr4:g.3493238_3493250del	DOK7	3493238	3493250	chr4	7	3492759	3494482	Indispensable
ClinVar	chr4:g.3493250_3493250del	DOK7	3493250	3493250	chr4	7	3492759	3494482	Indispensable
ClinVar	chr4:g.3493254_3493255dup	DOK7	3493254	3493255	chr4	7	3492759	3494482	Indispensable
ClinVar	chr4:g.3493273_3493274dup	DOK7	3493273	3493274	chr4	7	3492759	3494482	Indispensable
ClinVar	chr4:g.3493274_3493289del	DOK7	3493274	3493289	chr4	7	3492759	3494482	Indispensable
ClinVar	chr4:g.3493293_3493303del	DOK7	3493293	3493303	chr4	7	3492759	3494482	Indispensable
ClinVar	chr4:g.3493306_3493307dup	DOK7	3493306	3493307	chr4	7	3492759	3494482	Indispensable
ClinVar	chr4:g.3493306_3493339del	DOK7	3493306	3493339	chr4	7	3492759	3494482	Indispensable
ClinVar	chr4:g.3493316_3493347del	DOK7	3493316	3493347	chr4	7	3492759	3494482	Indispensable
ClinVar	chr4:g.3493334_3493334del	DOK7	3493334	3493334	chr4	7	3492759	3494482	Indispensable
ClinVar	chr4:g.3493340_3493341dup	DOK7	3493340	3493341	chr4	7	3492759	3494482	Indispensable
ClinVar	chr4:g.3493343_3493356del	DOK7	3493343	3493356	chr4	7	3492759	3494482	Indispensable
ClinVar	chr4:g.3493352_3493353dup	DOK7	3493352	3493353	chr4	7	3492759	3494482	Indispensable
ClinVar	chr4:g.3493356_3493357dup	DOK7	3493356	3493357	chr4	7	3492759	3494482	Indispensable
ClinVar	chr4:g.3493359_3493359del	DOK7	3493359	3493359	chr4	7	3492759	3494482	Indispensable
ClinVar	chr4:g.3493364C>T	DOK7	3493364	3493364	chr4	7	3492759	3494482	Indispensable
ClinVar	chr4:g.3493373G>T	DOK7	3493373	3493373	chr4	7	3492759	3494482	Indispensable
ClinVar	chr4:g.3493393_3493394dup	DOK7	3493393	3493394	chr4	7	3492759	3494482	Indispensable
ClinVar	chr4:g.3493438_3493439dup	DOK7	3493438	3493439	chr4	7	3492759	3494482	Indispensable
ClinVar	chr4:g.3532214_3532214del	LRPAP1	3532214	3532214	chr4	1	3532209	3532422	Indispensable
ClinVar	chr4:g.3532232G>A	LRPAP1	3532232	3532232	chr4	1	3532209	3532422	Indispensable
ClinVar	chr4:g.3532268C>A	LRPAP1	3532268	3532268	chr4	1	3532209	3532422	Indispensable
ClinVar	chr4:g.4859979_4859980dup	MSX1	4859979	4859980	chr4	1	4859665	4860368	Indispensable
ClinVar	chr4:g.4860099T>A	MSX1	4860099	4860099	chr4	1	4859665	4860368	Indispensable
ClinVar	chr4:g.4860149G>T	MSX1	4860149	4860149	chr4	1	4859665	4860368	Indispensable
ClinVar	chr4:g.4860149_4860151delinsC	MSX1	4860149	4860151	chr4	1	4859665	4860368	Indispensable
ClinVar	chr4:g.4860179C>T	MSX1	4860179	4860179	chr4	1	4859665	4860368	Indispensable
ClinVar	chr4:g.4860231C>A	MSX1	4860231	4860231	chr4	1	4859665	4860368	Indispensable
ClinVar	chr4:g.4860258_4860259dup	MSX1	4860258	4860259	chr4	1	4859665	4860368	Indispensable
ClinVar	chr4:g.4860264G>A	MSX1	4860264	4860264	chr4	1	4859665	4860368	Indispensable
ClinVar	chr4:g.4860364_4860368del	MSX1	4860364	4860368	chr4	1	4859665	4860368	Indispensable
ClinVar	chr4:g.4862717_4862718dup	MSX1	4862717	4862718	chr4	2	4862701	4863936	Indispensable
ClinVar	chr4:g.4862746_4862747dup	MSX1	4862746	4862747	chr4	2	4862701	4863936	Indispensable
ClinVar	chr4:g.4862772_4862777delinsCTTCA	MSX1	4862772	4862777	chr4	2	4862701	4863936	Indispensable
ClinVar	chr4:g.4862778C>T	MSX1	4862778	4862778	chr4	2	4862701	4863936	Indispensable
ClinVar	chr4:g.4862807_4862808insCTAG	MSX1	4862807	4862808	chr4	2	4862701	4863936	Indispensable
ClinVar	chr4:g.4862808C>T	MSX1	4862808	4862808	chr4	2	4862701	4863936	Indispensable
ClinVar	chr4:g.4862836G>C	MSX1	4862836	4862836	chr4	2	4862701	4863936	Indispensable
ClinVar	chr4:g.4862854C>A	MSX1	4862854	4862854	chr4	2	4862701	4863936	Indispensable
ClinVar	chr4:g.4862886_4862890del	MSX1	4862886	4862890	chr4	2	4862701	4863936	Indispensable
ClinVar	chr4:g.4862892C>T	MSX1	4862892	4862892	chr4	2	4862701	4863936	Indispensable
ClinVar	chr4:g.4862898_4862899del	MSX1	4862898	4862899	chr4	2	4862701	4863936	Indispensable
ClinVar	chr4:g.4862911_4862912dup	MSX1	4862911	4862912	chr4	2	4862701	4863936	Indispensable
ClinVar	chr4:g.4862921_4862922del	MSX1	4862921	4862922	chr4	2	4862701	4863936	Indispensable
ClinVar	chr4:g.4863139_4863140dup	MSX1	4863139	4863140	chr4	2	4862701	4863936	Indispensable
ClinVar	chr4:g.5562970C>A	EVC2	5562970	5562970	chr4	22	5562439	5563115	Indispensable
ClinVar	chr4:g.5562978A>C	EVC2	5562978	5562978	chr4	22	5562439	5563115	Indispensable
ClinVar	chr4:g.5562978A>T	EVC2	5562978	5562978	chr4	22	5562439	5563115	Indispensable
ClinVar	chr4:g.5562982_5562982del	EVC2	5562982	5562982	chr4	22	5562439	5563115	Indispensable
ClinVar	chr4:g.5562996_5562996del	EVC2	5562996	5562996	chr4	22	5562439	5563115	Indispensable
ClinVar	chr4:g.5563013_5563013del	EVC2	5563013	5563013	chr4	22	5562439	5563115	Indispensable
ClinVar	chr4:g.5563024C>A	EVC2	5563024	5563024	chr4	22	5562439	5563115	Indispensable
ClinVar	chr4:g.5563041G>T	EVC2	5563041	5563041	chr4	22	5562439	5563115	Indispensable
ClinVar	chr4:g.5563115_5563115del	EVC2	5563115	5563115	chr4	22	5562439	5563115	Indispensable
ClinVar	chr4:g.5568458_5568459insGTCGT	EVC2	5568458	5568459	chr4	20	5568444	5568640	Indispensable
ClinVar	chr4:g.5568473_5568474dup	EVC2	5568473	5568474	chr4	20	5568444	5568640	Indispensable
ClinVar	chr4:g.5568512_5568513dup	EVC2	5568512	5568513	chr4	20	5568444	5568640	Indispensable
ClinVar	chr4:g.5568525_5568543del	EVC2	5568525	5568543	chr4	20	5568444	5568640	Indispensable
ClinVar	chr4:g.5568545_5568546dup	EVC2	5568545	5568546	chr4	20	5568444	5568640	Indispensable
ClinVar	chr4:g.5568590_5568596del	EVC2	5568590	5568596	chr4	20	5568444	5568640	Indispensable
ClinVar	chr4:g.5574698_5574699dup	EVC2	5574698	5574699	chr4	19	5574685	5574772	Indispensable
ClinVar	chr4:g.5574759G>A	EVC2	5574759	5574759	chr4	19	5574685	5574772	Indispensable
ClinVar	chr4:g.5576247G>A	EVC2	5576247	5576247	chr4	18	5576240	5576454	Indispensable
ClinVar	chr4:g.5576259_5576260dup	EVC2	5576259	5576260	chr4	18	5576240	5576454	Indispensable
ClinVar	chr4:g.5576261A>T	EVC2	5576261	5576261	chr4	18	5576240	5576454	Indispensable
ClinVar	chr4:g.5576307G>A	EVC2	5576307	5576307	chr4	18	5576240	5576454	Indispensable
ClinVar	chr4:g.5576318_5576318del	EVC2	5576318	5576318	chr4	18	5576240	5576454	Indispensable
ClinVar	chr4:g.5576371C>T	EVC2	5576371	5576371	chr4	18	5576240	5576454	Indispensable
ClinVar	chr4:g.5576372C>T	EVC2	5576372	5576372	chr4	18	5576240	5576454	Indispensable
ClinVar	chr4:g.5576421G>A	EVC2	5576421	5576421	chr4	18	5576240	5576454	Indispensable
ClinVar	chr4:g.5618486C>A	EVC2	5618486	5618486	chr4	15	5618478	5618682	Indispensable
ClinVar	chr4:g.5618492_5618507del	EVC2	5618492	5618507	chr4	15	5618478	5618682	Indispensable
ClinVar	chr4:g.5618504G>A	EVC2	5618504	5618504	chr4	15	5618478	5618682	Indispensable
ClinVar	chr4:g.5618531G>A	EVC2	5618531	5618531	chr4	15	5618478	5618682	Indispensable
ClinVar	chr4:g.5618545_5618546dup	EVC2	5618545	5618546	chr4	15	5618478	5618682	Indispensable
ClinVar	chr4:g.5618552G>A	EVC2	5618552	5618552	chr4	15	5618478	5618682	Indispensable
ClinVar	chr4:g.5618555_5618565del	EVC2	5618555	5618565	chr4	15	5618478	5618682	Indispensable
ClinVar	chr4:g.5618635_5618644del	EVC2	5618635	5618644	chr4	15	5618478	5618682	Indispensable
ClinVar	chr4:g.5618645C>A	EVC2	5618645	5618645	chr4	15	5618478	5618682	Indispensable
ClinVar	chr4:g.5618648_5618660del	EVC2	5618648	5618660	chr4	15	5618478	5618682	Indispensable
ClinVar	chr4:g.5618651C>A	EVC2	5618651	5618651	chr4	15	5618478	5618682	Indispensable
ClinVar	chr4:g.5618667_5618668delinsCT	EVC2	5618667	5618668	chr4	15	5618478	5618682	Indispensable
ClinVar	chr4:g.5622554C>T	EVC2	5622554	5622554	chr4	14	5622537	5622991	Indispensable
ClinVar	chr4:g.5622555C>T	EVC2	5622555	5622555	chr4	14	5622537	5622991	Indispensable
ClinVar	chr4:g.5622562G>A	EVC2	5622562	5622562	chr4	14	5622537	5622991	Indispensable
ClinVar	chr4:g.5622619_5622629del	EVC2	5622619	5622629	chr4	14	5622537	5622991	Indispensable
ClinVar	chr4:g.5622628G>A	EVC2	5622628	5622628	chr4	14	5622537	5622991	Indispensable
ClinVar	chr4:g.5622633_5622633del	EVC2	5622633	5622633	chr4	14	5622537	5622991	Indispensable
ClinVar	chr4:g.5622640G>A	EVC2	5622640	5622640	chr4	14	5622537	5622991	Indispensable
ClinVar	chr4:g.5622657_5622658dup	EVC2	5622657	5622658	chr4	14	5622537	5622991	Indispensable
ClinVar	chr4:g.5622658C>A	EVC2	5622658	5622658	chr4	14	5622537	5622991	Indispensable
ClinVar	chr4:g.5622673C>A	EVC2	5622673	5622673	chr4	14	5622537	5622991	Indispensable
ClinVar	chr4:g.5622674_5622674del	EVC2	5622674	5622674	chr4	14	5622537	5622991	Indispensable
ClinVar	chr4:g.5622703C>A	EVC2	5622703	5622703	chr4	14	5622537	5622991	Indispensable
ClinVar	chr4:g.5622706_5622706del	EVC2	5622706	5622706	chr4	14	5622537	5622991	Indispensable
ClinVar	chr4:g.5622718G>A	EVC2	5622718	5622718	chr4	14	5622537	5622991	Indispensable
ClinVar	chr4:g.5622757_5622757del	EVC2	5622757	5622757	chr4	14	5622537	5622991	Indispensable
ClinVar	chr4:g.5622775G>A	EVC2	5622775	5622775	chr4	14	5622537	5622991	Indispensable
ClinVar	chr4:g.5622795_5622799del	EVC2	5622795	5622799	chr4	14	5622537	5622991	Indispensable
ClinVar	chr4:g.5622850G>A	EVC2	5622850	5622850	chr4	14	5622537	5622991	Indispensable
ClinVar	chr4:g.5622877_5622877del	EVC2	5622877	5622877	chr4	14	5622537	5622991	Indispensable
ClinVar	chr4:g.5622882_5622888del	EVC2	5622882	5622888	chr4	14	5622537	5622991	Indispensable
ClinVar	chr4:g.5622888_5622889dup	EVC2	5622888	5622889	chr4	14	5622537	5622991	Indispensable
ClinVar	chr4:g.5622946G>A	EVC2	5622946	5622946	chr4	14	5622537	5622991	Indispensable
ClinVar	chr4:g.5622968_5622969del	EVC2	5622968	5622969	chr4	14	5622537	5622991	Indispensable
ClinVar	chr4:g.5622970G>A	EVC2	5622970	5622970	chr4	14	5622537	5622991	Indispensable
ClinVar	chr4:g.5622981_5622981del	EVC2	5622981	5622981	chr4	14	5622537	5622991	Indispensable
ClinVar	chr4:g.5622981_5622982dup	EVC2	5622981	5622982	chr4	14	5622537	5622991	Indispensable
ClinVar	chr4:g.5622982G>A	EVC2	5622982	5622982	chr4	14	5622537	5622991	Indispensable
ClinVar	chr4:g.5625766G>A	EVC2	5625766	5625766	chr4	13	5625749	5625908	Indispensable
ClinVar	chr4:g.5625768_5625769insCAGAA	EVC2	5625768	5625769	chr4	13	5625749	5625908	Indispensable
ClinVar	chr4:g.5625774_5625778del	EVC2	5625774	5625778	chr4	13	5625749	5625908	Indispensable
ClinVar	chr4:g.5625785_5625785del	EVC2	5625785	5625785	chr4	13	5625749	5625908	Indispensable
ClinVar	chr4:g.5625803_5625804dup	EVC2	5625803	5625804	chr4	13	5625749	5625908	Indispensable
ClinVar	chr4:g.5625808C>A	EVC2	5625808	5625808	chr4	13	5625749	5625908	Indispensable
ClinVar	chr4:g.5625850_5625856del	EVC2	5625850	5625856	chr4	13	5625749	5625908	Indispensable
ClinVar	chr4:g.5628579_5628588del	EVC2	5628579	5628588	chr4	12	5628559	5628734	Indispensable
ClinVar	chr4:g.5628590G>A	EVC2	5628590	5628590	chr4	12	5628559	5628734	Indispensable
ClinVar	chr4:g.5628617G>A	EVC2	5628617	5628617	chr4	12	5628559	5628734	Indispensable
ClinVar	chr4:g.5628629C>A	EVC2	5628629	5628629	chr4	12	5628559	5628734	Indispensable
ClinVar	chr4:g.5628637_5628638del	EVC2	5628637	5628638	chr4	12	5628559	5628734	Indispensable
ClinVar	chr4:g.5628654A>C	EVC2	5628654	5628654	chr4	12	5628559	5628734	Indispensable
ClinVar	chr4:g.5628667_5628667del	EVC2	5628667	5628667	chr4	12	5628559	5628734	Indispensable
ClinVar	chr4:g.5628689_5628690dup	EVC2	5628689	5628690	chr4	12	5628559	5628734	Indispensable
ClinVar	chr4:g.5628706_5628706del	EVC2	5628706	5628706	chr4	12	5628559	5628734	Indispensable
ClinVar	chr4:g.5628731_5628732dup	EVC2	5628731	5628732	chr4	12	5628559	5628734	Indispensable
ClinVar	chr4:g.5640524_5640525dup	EVC2	5640524	5640525	chr4	10	5640514	5640838	Indispensable
ClinVar	chr4:g.5640574G>C	EVC2	5640574	5640574	chr4	10	5640514	5640838	Indispensable
ClinVar	chr4:g.5640597_5640598del	EVC2	5640597	5640598	chr4	10	5640514	5640838	Indispensable
ClinVar	chr4:g.5640642_5640643insCA	EVC2	5640642	5640643	chr4	10	5640514	5640838	Indispensable
ClinVar	chr4:g.5640652_5640652del	EVC2	5640652	5640652	chr4	10	5640514	5640838	Indispensable
ClinVar	chr4:g.5640654G>A	EVC2	5640654	5640654	chr4	10	5640514	5640838	Indispensable
ClinVar	chr4:g.5640681G>A	EVC2	5640681	5640681	chr4	10	5640514	5640838	Indispensable
ClinVar	chr4:g.5640728_5640729dup	EVC2	5640728	5640729	chr4	10	5640514	5640838	Indispensable
ClinVar	chr4:g.5640739_5640739del	EVC2	5640739	5640739	chr4	10	5640514	5640838	Indispensable
ClinVar	chr4:g.5640789G>A	EVC2	5640789	5640789	chr4	10	5640514	5640838	Indispensable
ClinVar	chr4:g.5640821_5640821del	EVC2	5640821	5640821	chr4	10	5640514	5640838	Indispensable
ClinVar	chr4:g.5663120G>A	EVC2	5663120	5663120	chr4	9	5663107	5663246	Indispensable
ClinVar	chr4:g.5663142_5663142del	EVC2	5663142	5663142	chr4	9	5663107	5663246	Indispensable
ClinVar	chr4:g.5663144_5663144del	EVC2	5663144	5663144	chr4	9	5663107	5663246	Indispensable
ClinVar	chr4:g.5663157_5663170del	EVC2	5663157	5663170	chr4	9	5663107	5663246	Indispensable
ClinVar	chr4:g.5663162_5663162del	EVC2	5663162	5663162	chr4	9	5663107	5663246	Indispensable
ClinVar	chr4:g.5685384G>A	EVC2	5685384	5685384	chr4	6	5685370	5685479	Indispensable
ClinVar	chr4:g.5685396G>A	EVC2	5685396	5685396	chr4	6	5685370	5685479	Indispensable
ClinVar	chr4:g.5685417C>A	EVC2	5685417	5685417	chr4	6	5685370	5685479	Indispensable
ClinVar	chr4:g.5689160G>A	EVC2	5689160	5689160	chr4	5	5689157	5689343	Indispensable
ClinVar	chr4:g.5689192_5689193dup	EVC2	5689192	5689193	chr4	5	5689157	5689343	Indispensable
ClinVar	chr4:g.5689208C>A	EVC2	5689208	5689208	chr4	5	5689157	5689343	Indispensable
ClinVar	chr4:g.5689218C>T	EVC2	5689218	5689218	chr4	5	5689157	5689343	Indispensable
ClinVar	chr4:g.5689305C>T	EVC2	5689305	5689305	chr4	5	5689157	5689343	Indispensable
ClinVar	chr4:g.5689306C>T	EVC2	5689306	5689306	chr4	5	5689157	5689343	Indispensable
ClinVar	chr4:g.5689328_5689329dup	EVC2	5689328	5689329	chr4	5	5689157	5689343	Indispensable
ClinVar	chr4:g.5694365_5694365del	EVC2	5694365	5694365	chr4	3	5694335	5694501	Indispensable
ClinVar	chr4:g.5694392_5694393dup	EVC2	5694392	5694393	chr4	3	5694335	5694501	Indispensable
ClinVar	chr4:g.5694394_5694395dup	EVC2	5694394	5694395	chr4	3	5694335	5694501	Indispensable
ClinVar	chr4:g.5694399_5694399del	EVC2	5694399	5694399	chr4	3	5694335	5694501	Indispensable
ClinVar	chr4:g.5694405A>T	EVC2	5694405	5694405	chr4	3	5694335	5694501	Indispensable
ClinVar	chr4:g.5694415_5694416del	EVC2	5694415	5694416	chr4	3	5694335	5694501	Indispensable
ClinVar	chr4:g.5694471_5694471del	EVC2	5694471	5694471	chr4	3	5694335	5694501	Indispensable
ClinVar	chr4:g.5697602_5697603dup	EVC2	5697602	5697603	chr4	2	5697593	5697647	Indispensable
ClinVar	chr4:g.5697623T>A	EVC2	5697623	5697623	chr4	2	5697593	5697647	Indispensable
ClinVar	chr4:g.5708265_5708292del	EVC2	5708265	5708292	chr4	1	5708286	5708559	Indispensable
ClinVar	chr4:g.5708301_5708302dup	EVC2	5708301	5708302	chr4	1	5708286	5708559	Indispensable
ClinVar	chr4:g.5708303_5708304dup	EVC2	5708303	5708304	chr4	1	5708286	5708559	Indispensable
ClinVar	chr4:g.5708305_5708306dup	EVC2	5708305	5708306	chr4	1	5708286	5708559	Indispensable
ClinVar	chr4:g.5708315_5708316dup	EVC2	5708315	5708316	chr4	1	5708286	5708559	Indispensable
ClinVar	chr4:g.5708363_5708372del	EVC2	5708363	5708372	chr4	1	5708286	5708559	Indispensable
ClinVar	chr4:g.5708398C>T	EVC2	5708398	5708398	chr4	1	5708286	5708559	Indispensable
ClinVar	chr4:g.5708410G>C	EVC2	5708410	5708410	chr4	1	5708286	5708559	Indispensable
ClinVar	chr4:g.5708423_5708424delinsAT	EVC2	5708423	5708424	chr4	1	5708286	5708559	Indispensable
ClinVar	chr4:g.5708428_5708428del	EVC2	5708428	5708428	chr4	1	5708286	5708559	Indispensable
ClinVar	chr4:g.5708433_5708434dup	EVC2	5708433	5708434	chr4	1	5708286	5708559	Indispensable
ClinVar	chr4:g.5708451_5708452dup	EVC2	5708451	5708452	chr4	1	5708286	5708559	Indispensable
ClinVar	chr4:g.5708479C>T	EVC2	5708479	5708479	chr4	1	5708286	5708559	Indispensable
ClinVar	chr4:g.5708490_5708490del	EVC2	5708490	5708490	chr4	1	5708286	5708559	Indispensable
ClinVar	chr4:g.5708511C>G	EVC2	5708511	5708511	chr4	1	5708286	5708559	Indispensable
ClinVar	chr4:g.5711341_5711342dup	EVC	5711341	5711342	chr4	1	5711201	5711554	Indispensable
ClinVar	chr4:g.5711352_5711387del	EVC	5711352	5711387	chr4	1	5711201	5711554	Indispensable
ClinVar	chr4:g.5711380_5711381delinsTT	EVC	5711380	5711381	chr4	1	5711201	5711554	Indispensable
ClinVar	chr4:g.5711381A>G	EVC	5711381	5711381	chr4	1	5711201	5711554	Indispensable
ClinVar	chr4:g.5711382T>A	EVC	5711382	5711382	chr4	1	5711201	5711554	Indispensable
ClinVar	chr4:g.5711382T>C	EVC	5711382	5711382	chr4	1	5711201	5711554	Indispensable
ClinVar	chr4:g.5711393_5711393del	EVC	5711393	5711393	chr4	1	5711201	5711554	Indispensable
ClinVar	chr4:g.5711404_5711404del	EVC	5711404	5711404	chr4	1	5711201	5711554	Indispensable
ClinVar	chr4:g.5711405A>T	EVC	5711405	5711405	chr4	1	5711201	5711554	Indispensable
ClinVar	chr4:g.5711431_5711437del	EVC	5711431	5711437	chr4	1	5711201	5711554	Indispensable
ClinVar	chr4:g.5711432_5711432del	EVC	5711432	5711432	chr4	1	5711201	5711554	Indispensable
ClinVar	chr4:g.5711440_5711441dup	EVC	5711440	5711441	chr4	1	5711201	5711554	Indispensable
ClinVar	chr4:g.5711443_5711443del	EVC	5711443	5711443	chr4	1	5711201	5711554	Indispensable
ClinVar	chr4:g.5711466_5711466del	EVC	5711466	5711466	chr4	1	5711201	5711554	Indispensable
ClinVar	chr4:g.5711508_5711509dup	EVC	5711508	5711509	chr4	1	5711201	5711554	Indispensable
ClinVar	chr4:g.5711514G>A	EVC	5711514	5711514	chr4	1	5711201	5711554	Indispensable
ClinVar	chr4:g.5711535_5711535del	EVC	5711535	5711535	chr4	1	5711201	5711554	Indispensable
ClinVar	chr4:g.5711537C>T	EVC	5711537	5711537	chr4	1	5711201	5711554	Indispensable
ClinVar	chr4:g.5711552C>T	EVC	5711552	5711552	chr4	1	5711201	5711554	Indispensable
ClinVar	chr4:g.5731453_5731454dup	EVC	5731453	5731454	chr4	4	5731425	5731657	Indispensable
ClinVar	chr4:g.5731517_5731520del	EVC	5731517	5731520	chr4	4	5731425	5731657	Indispensable
ClinVar	chr4:g.5731522_5731522del	EVC	5731522	5731522	chr4	4	5731425	5731657	Indispensable
ClinVar	chr4:g.5731536C>T	EVC	5731536	5731536	chr4	4	5731425	5731657	Indispensable
ClinVar	chr4:g.5731567_5731567del	EVC	5731567	5731567	chr4	4	5731425	5731657	Indispensable
ClinVar	chr4:g.5731606_5731607dup	EVC	5731606	5731607	chr4	4	5731425	5731657	Indispensable
ClinVar	chr4:g.5731621_5731621del	EVC	5731621	5731621	chr4	4	5731425	5731657	Indispensable
ClinVar	chr4:g.5731625_5731626insGT	EVC	5731625	5731626	chr4	4	5731425	5731657	Indispensable
ClinVar	chr4:g.5731634_5731634del	EVC	5731634	5731634	chr4	4	5731425	5731657	Indispensable
ClinVar	chr4:g.5731652C>A	EVC	5731652	5731652	chr4	4	5731425	5731657	Indispensable
ClinVar	chr4:g.5731653G>T	EVC	5731653	5731653	chr4	4	5731425	5731657	Indispensable
ClinVar	chr4:g.5733368_5733368del	EVC	5733368	5733368	chr4	5	5733351	5733435	Indispensable
ClinVar	chr4:g.5733373_5733374dup	EVC	5733373	5733374	chr4	5	5733351	5733435	Indispensable
ClinVar	chr4:g.5733378_5733380delinsG	EVC	5733378	5733380	chr4	5	5733351	5733435	Indispensable
ClinVar	chr4:g.5733405_5733405del	EVC	5733405	5733405	chr4	5	5733351	5733435	Indispensable
ClinVar	chr4:g.5752849_5752849del	EVC	5752849	5752849	chr4	9	5752836	5753052	Indispensable
ClinVar	chr4:g.5752851_5752851del	EVC	5752851	5752851	chr4	9	5752836	5753052	Indispensable
ClinVar	chr4:g.5752855_5752856dup	EVC	5752855	5752856	chr4	9	5752836	5753052	Indispensable
ClinVar	chr4:g.5752965G>T	EVC	5752965	5752965	chr4	9	5752836	5753052	Indispensable
ClinVar	chr4:g.5752966_5752967dup	EVC	5752966	5752967	chr4	9	5752836	5753052	Indispensable
ClinVar	chr4:g.5753003_5753012del	EVC	5753003	5753012	chr4	9	5752836	5753052	Indispensable
ClinVar	chr4:g.5753010C>T	EVC	5753010	5753010	chr4	9	5752836	5753052	Indispensable
ClinVar	chr4:g.5753027_5753028delinsAA	EVC	5753027	5753028	chr4	9	5752836	5753052	Indispensable
ClinVar	chr4:g.5753048_5753048del	EVC	5753048	5753048	chr4	9	5752836	5753052	Indispensable
ClinVar	chr4:g.5753793C>T	EVC	5753793	5753793	chr4	10	5753785	5753933	Indispensable
ClinVar	chr4:g.5753796C>T	EVC	5753796	5753796	chr4	10	5753785	5753933	Indispensable
ClinVar	chr4:g.5753815_5753815del	EVC	5753815	5753815	chr4	10	5753785	5753933	Indispensable
ClinVar	chr4:g.5753832C>T	EVC	5753832	5753832	chr4	10	5753785	5753933	Indispensable
ClinVar	chr4:g.5753840_5753840del	EVC	5753840	5753840	chr4	10	5753785	5753933	Indispensable
ClinVar	chr4:g.5753871_5753872dup	EVC	5753871	5753872	chr4	10	5753785	5753933	Indispensable
ClinVar	chr4:g.5753877C>T	EVC	5753877	5753877	chr4	10	5753785	5753933	Indispensable
ClinVar	chr4:g.5753885_5753885del	EVC	5753885	5753885	chr4	10	5753785	5753933	Indispensable
ClinVar	chr4:g.5753920_5753921dup	EVC	5753920	5753921	chr4	10	5753785	5753933	Indispensable
ClinVar	chr4:g.5753924_5753924del	EVC	5753924	5753924	chr4	10	5753785	5753933	Indispensable
ClinVar	chr4:g.5753931G>T	EVC	5753931	5753931	chr4	10	5753785	5753933	Indispensable
ClinVar	chr4:g.5793613G>A	EVC	5793613	5793613	chr4	13	5793608	5793717	Indispensable
ClinVar	chr4:g.5793687_5793707del	EVC	5793687	5793707	chr4	13	5793608	5793717	Indispensable
ClinVar	chr4:g.5793695C>T	EVC	5793695	5793695	chr4	13	5793608	5793717	Indispensable
ClinVar	chr4:g.5793714_5793715insAAC	EVC	5793714	5793715	chr4	13	5793608	5793717	Indispensable
ClinVar	chr4:g.5797035_5797035del	EVC	5797035	5797035	chr4	14	5797022	5797232	Indispensable
ClinVar	chr4:g.5797043_5797043del	EVC	5797043	5797043	chr4	14	5797022	5797232	Indispensable
ClinVar	chr4:g.5797105_5797105del	EVC	5797105	5797105	chr4	14	5797022	5797232	Indispensable
ClinVar	chr4:g.5797116C>T	EVC	5797116	5797116	chr4	14	5797022	5797232	Indispensable
ClinVar	chr4:g.5797149C>T	EVC	5797149	5797149	chr4	14	5797022	5797232	Indispensable
ClinVar	chr4:g.5797164C>T	EVC	5797164	5797164	chr4	14	5797022	5797232	Indispensable
ClinVar	chr4:g.5797214G>A	EVC	5797214	5797214	chr4	14	5797022	5797232	Indispensable
ClinVar	chr4:g.5797222_5797223dup	EVC	5797222	5797223	chr4	14	5797022	5797232	Indispensable
ClinVar	chr4:g.5797224_5797225del	EVC	5797224	5797225	chr4	14	5797022	5797232	Indispensable
ClinVar	chr4:g.5801974G>T	EVC	5801974	5801974	chr4	16	5801950	5802094	Indispensable
ClinVar	chr4:g.5802009_5802009del	EVC	5802009	5802009	chr4	16	5801950	5802094	Indispensable
ClinVar	chr4:g.5802021_5802021del	EVC	5802021	5802021	chr4	16	5801950	5802094	Indispensable
ClinVar	chr4:g.5802024T>G	EVC	5802024	5802024	chr4	16	5801950	5802094	Indispensable
ClinVar	chr4:g.5802027C>A	EVC	5802027	5802027	chr4	16	5801950	5802094	Indispensable
ClinVar	chr4:g.5802028C>T	EVC	5802028	5802028	chr4	16	5801950	5802094	Indispensable
ClinVar	chr4:g.5802040_5802049del	EVC	5802040	5802049	chr4	16	5801950	5802094	Indispensable
ClinVar	chr4:g.5802060_5802060del	EVC	5802060	5802060	chr4	16	5801950	5802094	Indispensable
ClinVar	chr4:g.5802086_5802086del	EVC	5802086	5802086	chr4	16	5801950	5802094	Indispensable
ClinVar	chr4:g.5804736_5804736del	EVC	5804736	5804736	chr4	17	5804730	5804841	Indispensable
ClinVar	chr4:g.5804749_5804750dup	EVC	5804749	5804750	chr4	17	5804730	5804841	Indispensable
ClinVar	chr4:g.5804768G>T	EVC	5804768	5804768	chr4	17	5804730	5804841	Indispensable
ClinVar	chr4:g.5804796_5804806del	EVC	5804796	5804806	chr4	17	5804730	5804841	Indispensable
ClinVar	chr4:g.5804840_5804841dup	EVC	5804840	5804841	chr4	17	5804730	5804841	Indispensable
ClinVar	chr4:g.5808198_5808223del	EVC	5808198	5808223	chr4	18	5808201	5808327	Indispensable
ClinVar	chr4:g.5808273_5808274delinsTT	EVC	5808273	5808274	chr4	18	5808201	5808327	Indispensable
ClinVar	chr4:g.5808274C>T	EVC	5808274	5808274	chr4	18	5808201	5808327	Indispensable
ClinVar	chr4:g.5808301G>T	EVC	5808301	5808301	chr4	18	5808201	5808327	Indispensable
ClinVar	chr4:g.5808305_5808305del	EVC	5808305	5808305	chr4	18	5808201	5808327	Indispensable
ClinVar	chr4:g.5808314_5808332del	EVC	5808314	5808332	chr4	18	5808201	5808327	Indispensable
ClinVar	chr4:g.5808325C>T	EVC	5808325	5808325	chr4	18	5808201	5808327	Indispensable
ClinVar	chr4:g.5809509_5809520del	EVC	5809509	5809520	chr4	19	5809518	5809611	Indispensable
ClinVar	chr4:g.5809524G>T	EVC	5809524	5809524	chr4	19	5809518	5809611	Indispensable
ClinVar	chr4:g.5809527C>T	EVC	5809527	5809527	chr4	19	5809518	5809611	Indispensable
ClinVar	chr4:g.5809533_5809533del	EVC	5809533	5809533	chr4	19	5809518	5809611	Indispensable
ClinVar	chr4:g.5809581A>T	EVC	5809581	5809581	chr4	19	5809518	5809611	Indispensable
ClinVar	chr4:g.5809585_5809586del	EVC	5809585	5809586	chr4	19	5809518	5809611	Indispensable
ClinVar	chr4:g.5809611_5809611del	EVC	5809611	5809611	chr4	19	5809518	5809611	Indispensable
ClinVar	chr4:g.5810358_5810359delinsG	EVC	5810358	5810359	chr4	20	5810339	5810450	Indispensable
ClinVar	chr4:g.5810444_5810445dup	EVC	5810444	5810445	chr4	20	5810339	5810450	Indispensable
ClinVar	chr4:g.6277467_6277468dup	WFS1	6277467	6277468	chr4	2	6277451	6277687	Indispensable
ClinVar	chr4:g.6277509_6277510dup	WFS1	6277509	6277510	chr4	2	6277451	6277687	Indispensable
ClinVar	chr4:g.6277513C>T	WFS1	6277513	6277513	chr4	2	6277451	6277687	Indispensable
ClinVar	chr4:g.6277531C>T	WFS1	6277531	6277531	chr4	2	6277451	6277687	Indispensable
ClinVar	chr4:g.6277576_6277576del	WFS1	6277576	6277576	chr4	2	6277451	6277687	Indispensable
ClinVar	chr4:g.6277602_6277602del	WFS1	6277602	6277602	chr4	2	6277451	6277687	Indispensable
ClinVar	chr4:g.6287128G>T	WFS1	6287128	6287128	chr4	3	6287093	6287175	Indispensable
ClinVar	chr4:g.6289001C>A	WFS1	6289001	6289001	chr4	4	6288987	6289131	Indispensable
ClinVar	chr4:g.6289005C>T	WFS1	6289005	6289005	chr4	4	6288987	6289131	Indispensable
ClinVar	chr4:g.6289029G>T	WFS1	6289029	6289029	chr4	4	6288987	6289131	Indispensable
ClinVar	chr4:g.6289057_6289069del	WFS1	6289057	6289069	chr4	4	6288987	6289131	Indispensable
ClinVar	chr4:g.6289077C>T	WFS1	6289077	6289077	chr4	4	6288987	6289131	Indispensable
ClinVar	chr4:g.6289109_6289109del	WFS1	6289109	6289109	chr4	4	6288987	6289131	Indispensable
ClinVar	chr4:g.6295067_6295068del	WFS1	6295067	6295068	chr4	7	6295041	6295189	Indispensable
ClinVar	chr4:g.6295080_6295081dup	WFS1	6295080	6295081	chr4	7	6295041	6295189	Indispensable
ClinVar	chr4:g.6295085A>T	WFS1	6295085	6295085	chr4	7	6295041	6295189	Indispensable
ClinVar	chr4:g.6295090C>G	WFS1	6295090	6295090	chr4	7	6295041	6295189	Indispensable
ClinVar	chr4:g.6295112_6295112del	WFS1	6295112	6295112	chr4	7	6295041	6295189	Indispensable
ClinVar	chr4:g.6295145G>T	WFS1	6295145	6295145	chr4	7	6295041	6295189	Indispensable
ClinVar	chr4:g.6295188_6295196del	WFS1	6295188	6295196	chr4	7	6295041	6295189	Indispensable
ClinVar	chr4:g.6300658T>G	WFS1	6300658	6300658	chr4	8	6300657	6303265	Indispensable
ClinVar	chr4:g.6300668C>G	WFS1	6300668	6300668	chr4	8	6300657	6303265	Indispensable
ClinVar	chr4:g.6300669C>T	WFS1	6300669	6300669	chr4	8	6300657	6303265	Indispensable
ClinVar	chr4:g.6300684_6300685dup	WFS1	6300684	6300685	chr4	8	6300657	6303265	Indispensable
ClinVar	chr4:g.6300735T>C	WFS1	6300735	6300735	chr4	8	6300657	6303265	Indispensable
ClinVar	chr4:g.6300752_6300752del	WFS1	6300752	6300752	chr4	8	6300657	6303265	Indispensable
ClinVar	chr4:g.6300753_6300756delinsTCC	WFS1	6300753	6300756	chr4	8	6300657	6303265	Indispensable
ClinVar	chr4:g.6300756A>C	WFS1	6300756	6300756	chr4	8	6300657	6303265	Indispensable
ClinVar	chr4:g.6300757C>G	WFS1	6300757	6300757	chr4	8	6300657	6303265	Indispensable
ClinVar	chr4:g.6300772C>A	WFS1	6300772	6300772	chr4	8	6300657	6303265	Indispensable
ClinVar	chr4:g.6300801_6300811del	WFS1	6300801	6300811	chr4	8	6300657	6303265	Indispensable
ClinVar	chr4:g.6300805C>T	WFS1	6300805	6300805	chr4	8	6300657	6303265	Indispensable
ClinVar	chr4:g.6300811_6300812dup	WFS1	6300811	6300812	chr4	8	6300657	6303265	Indispensable
ClinVar	chr4:g.6300843T>A	WFS1	6300843	6300843	chr4	8	6300657	6303265	Indispensable
ClinVar	chr4:g.6300881_6300882dup	WFS1	6300881	6300882	chr4	8	6300657	6303265	Indispensable
ClinVar	chr4:g.6300883A>C	WFS1	6300883	6300883	chr4	8	6300657	6303265	Indispensable
ClinVar	chr4:g.6300899_6300900insCT	WFS1	6300899	6300900	chr4	8	6300657	6303265	Indispensable
ClinVar	chr4:g.6300902_6300903insGA	WFS1	6300902	6300903	chr4	8	6300657	6303265	Indispensable
ClinVar	chr4:g.6300907G>A	WFS1	6300907	6300907	chr4	8	6300657	6303265	Indispensable
ClinVar	chr4:g.6300969C>T	WFS1	6300969	6300969	chr4	8	6300657	6303265	Indispensable
ClinVar	chr4:g.6300975G>T	WFS1	6300975	6300975	chr4	8	6300657	6303265	Indispensable
ClinVar	chr4:g.6301000T>C	WFS1	6301000	6301000	chr4	8	6300657	6303265	Indispensable
ClinVar	chr4:g.6301023_6301023del	WFS1	6301023	6301023	chr4	8	6300657	6303265	Indispensable
ClinVar	chr4:g.6301026_6301029del	WFS1	6301026	6301029	chr4	8	6300657	6303265	Indispensable
ClinVar	chr4:g.6301036_6301038del	WFS1	6301036	6301038	chr4	8	6300657	6303265	Indispensable
ClinVar	chr4:g.6301038G>T	WFS1	6301038	6301038	chr4	8	6300657	6303265	Indispensable
ClinVar	chr4:g.6301046_6301046del	WFS1	6301046	6301046	chr4	8	6300657	6303265	Indispensable
ClinVar	chr4:g.6301046_6301047delinsG	WFS1	6301046	6301047	chr4	8	6300657	6303265	Indispensable
ClinVar	chr4:g.6301078C>G	WFS1	6301078	6301078	chr4	8	6300657	6303265	Indispensable
ClinVar	chr4:g.6301084C>G	WFS1	6301084	6301084	chr4	8	6300657	6303265	Indispensable
ClinVar	chr4:g.6301092G>C	WFS1	6301092	6301092	chr4	8	6300657	6303265	Indispensable
ClinVar	chr4:g.6301106_6301107dup	WFS1	6301106	6301107	chr4	8	6300657	6303265	Indispensable
ClinVar	chr4:g.6301146_6301161del	WFS1	6301146	6301161	chr4	8	6300657	6303265	Indispensable
ClinVar	chr4:g.6301157C>A	WFS1	6301157	6301157	chr4	8	6300657	6303265	Indispensable
ClinVar	chr4:g.6301157_6301172del	WFS1	6301157	6301172	chr4	8	6300657	6303265	Indispensable
ClinVar	chr4:g.6301175_6301183del	WFS1	6301175	6301183	chr4	8	6300657	6303265	Indispensable
ClinVar	chr4:g.6301180A>G	WFS1	6301180	6301180	chr4	8	6300657	6303265	Indispensable
ClinVar	chr4:g.6301251C>T	WFS1	6301251	6301251	chr4	8	6300657	6303265	Indispensable
ClinVar	chr4:g.6301286_6301287insCT	WFS1	6301286	6301287	chr4	8	6300657	6303265	Indispensable
ClinVar	chr4:g.6301295_6301296dup	WFS1	6301295	6301296	chr4	8	6300657	6303265	Indispensable
ClinVar	chr4:g.6301295_6301296insCAGCGTCCCGTGCCTGTCGGCCACCTGGTCGTCCTCAAT	WFS1	6301295	6301296	chr4	8	6300657	6303265	Indispensable
ClinVar	chr4:g.6301306C>T	WFS1	6301306	6301306	chr4	8	6300657	6303265	Indispensable
ClinVar	chr4:g.6301309G>A	WFS1	6301309	6301309	chr4	8	6300657	6303265	Indispensable
ClinVar	chr4:g.6301325C>G	WFS1	6301325	6301325	chr4	8	6300657	6303265	Indispensable
ClinVar	chr4:g.6301330_6301331dup	WFS1	6301330	6301331	chr4	8	6300657	6303265	Indispensable
ClinVar	chr4:g.6301331_6301332dup	WFS1	6301331	6301332	chr4	8	6300657	6303265	Indispensable
ClinVar	chr4:g.6301339_6301340insTA	WFS1	6301339	6301340	chr4	8	6300657	6303265	Indispensable
ClinVar	chr4:g.6301343_6301343del	WFS1	6301343	6301343	chr4	8	6300657	6303265	Indispensable
ClinVar	chr4:g.6301353C>T	WFS1	6301353	6301353	chr4	8	6300657	6303265	Indispensable
ClinVar	chr4:g.6301415G>A	WFS1	6301415	6301415	chr4	8	6300657	6303265	Indispensable
ClinVar	chr4:g.6301422C>T	WFS1	6301422	6301422	chr4	8	6300657	6303265	Indispensable
ClinVar	chr4:g.6301423T>C	WFS1	6301423	6301423	chr4	8	6300657	6303265	Indispensable
ClinVar	chr4:g.6301456_6301482del	WFS1	6301456	6301482	chr4	8	6300657	6303265	Indispensable
ClinVar	chr4:g.6301465_6301466insTA	WFS1	6301465	6301466	chr4	8	6300657	6303265	Indispensable
ClinVar	chr4:g.6301471C>A	WFS1	6301471	6301471	chr4	8	6300657	6303265	Indispensable
ClinVar	chr4:g.6301494_6301499del	WFS1	6301494	6301499	chr4	8	6300657	6303265	Indispensable
ClinVar	chr4:g.6301631G>A	WFS1	6301631	6301631	chr4	8	6300657	6303265	Indispensable
ClinVar	chr4:g.6301633G>A	WFS1	6301633	6301633	chr4	8	6300657	6303265	Indispensable
ClinVar	chr4:g.6301634G>A	WFS1	6301634	6301634	chr4	8	6300657	6303265	Indispensable
ClinVar	chr4:g.6301639_6301640dup	WFS1	6301639	6301640	chr4	8	6300657	6303265	Indispensable
ClinVar	chr4:g.6301680C>T	WFS1	6301680	6301680	chr4	8	6300657	6303265	Indispensable
ClinVar	chr4:g.6301696A>C	WFS1	6301696	6301696	chr4	8	6300657	6303265	Indispensable
ClinVar	chr4:g.6301710T>G	WFS1	6301710	6301710	chr4	8	6300657	6303265	Indispensable
ClinVar	chr4:g.6301726_6301733del	WFS1	6301726	6301733	chr4	8	6300657	6303265	Indispensable
ClinVar	chr4:g.6301736C>A	WFS1	6301736	6301736	chr4	8	6300657	6303265	Indispensable
ClinVar	chr4:g.6301739G>A	WFS1	6301739	6301739	chr4	8	6300657	6303265	Indispensable
ClinVar	chr4:g.6301743T>C	WFS1	6301743	6301743	chr4	8	6300657	6303265	Indispensable
ClinVar	chr4:g.6301743T>G	WFS1	6301743	6301743	chr4	8	6300657	6303265	Indispensable
ClinVar	chr4:g.6301743_6301744del	WFS1	6301743	6301744	chr4	8	6300657	6303265	Indispensable
ClinVar	chr4:g.6301751C>G	WFS1	6301751	6301751	chr4	8	6300657	6303265	Indispensable
ClinVar	chr4:g.6301756C>G	WFS1	6301756	6301756	chr4	8	6300657	6303265	Indispensable
ClinVar	chr4:g.6301785_6301786del	WFS1	6301785	6301786	chr4	8	6300657	6303265	Indispensable
ClinVar	chr4:g.6301793G>A	WFS1	6301793	6301793	chr4	8	6300657	6303265	Indispensable
ClinVar	chr4:g.6301800T>C	WFS1	6301800	6301800	chr4	8	6300657	6303265	Indispensable
ClinVar	chr4:g.6301801A>G	WFS1	6301801	6301801	chr4	8	6300657	6303265	Indispensable
ClinVar	chr4:g.6301810T>C	WFS1	6301810	6301810	chr4	8	6300657	6303265	Indispensable
ClinVar	chr4:g.6301815G>T	WFS1	6301815	6301815	chr4	8	6300657	6303265	Indispensable
ClinVar	chr4:g.6301815G>C	WFS1	6301815	6301815	chr4	8	6300657	6303265	Indispensable
ClinVar	chr4:g.6301816G>A	WFS1	6301816	6301816	chr4	8	6300657	6303265	Indispensable
ClinVar	chr4:g.6301816G>T	WFS1	6301816	6301816	chr4	8	6300657	6303265	Indispensable
ClinVar	chr4:g.6301821_6301822insCA	WFS1	6301821	6301822	chr4	8	6300657	6303265	Indispensable
ClinVar	chr4:g.6301828G>A	WFS1	6301828	6301828	chr4	8	6300657	6303265	Indispensable
ClinVar	chr4:g.6301833G>C	WFS1	6301833	6301833	chr4	8	6300657	6303265	Indispensable
ClinVar	chr4:g.6301845G>A	WFS1	6301845	6301845	chr4	8	6300657	6303265	Indispensable
ClinVar	chr4:g.6301849G>C	WFS1	6301849	6301849	chr4	8	6300657	6303265	Indispensable
ClinVar	chr4:g.6301857A>T	WFS1	6301857	6301857	chr4	8	6300657	6303265	Indispensable
ClinVar	chr4:g.6301862_6301871del	WFS1	6301862	6301871	chr4	8	6300657	6303265	Indispensable
ClinVar	chr4:g.6301863T>C	WFS1	6301863	6301863	chr4	8	6300657	6303265	Indispensable
ClinVar	chr4:g.6301864G>A	WFS1	6301864	6301864	chr4	8	6300657	6303265	Indispensable
ClinVar	chr4:g.6301874_6301899del	WFS1	6301874	6301899	chr4	8	6300657	6303265	Indispensable
ClinVar	chr4:g.6301879G>A	WFS1	6301879	6301879	chr4	8	6300657	6303265	Indispensable
ClinVar	chr4:g.6301890A>C	WFS1	6301890	6301890	chr4	8	6300657	6303265	Indispensable
ClinVar	chr4:g.6301894G>A	WFS1	6301894	6301894	chr4	8	6300657	6303265	Indispensable
ClinVar	chr4:g.6301894G>C	WFS1	6301894	6301894	chr4	8	6300657	6303265	Indispensable
ClinVar	chr4:g.6301895G>C	WFS1	6301895	6301895	chr4	8	6300657	6303265	Indispensable
ClinVar	chr4:g.6301897_6301897del	WFS1	6301897	6301897	chr4	8	6300657	6303265	Indispensable
ClinVar	chr4:g.6301910G>C	WFS1	6301910	6301910	chr4	8	6300657	6303265	Indispensable
ClinVar	chr4:g.6301910G>T	WFS1	6301910	6301910	chr4	8	6300657	6303265	Indispensable
ClinVar	chr4:g.6301918G>T	WFS1	6301918	6301918	chr4	8	6300657	6303265	Indispensable
ClinVar	chr4:g.6301936A>C	WFS1	6301936	6301936	chr4	8	6300657	6303265	Indispensable
ClinVar	chr4:g.6301936A>G	WFS1	6301936	6301936	chr4	8	6300657	6303265	Indispensable
ClinVar	chr4:g.6301963T>C	WFS1	6301963	6301963	chr4	8	6300657	6303265	Indispensable
ClinVar	chr4:g.6301988_6301989dup	WFS1	6301988	6301989	chr4	8	6300657	6303265	Indispensable
ClinVar	chr4:g.6301992T>G	WFS1	6301992	6301992	chr4	8	6300657	6303265	Indispensable
ClinVar	chr4:g.6302000C>G	WFS1	6302000	6302000	chr4	8	6300657	6303265	Indispensable
ClinVar	chr4:g.6302000C>A	WFS1	6302000	6302000	chr4	8	6300657	6303265	Indispensable
ClinVar	chr4:g.6302001G>C	WFS1	6302001	6302001	chr4	8	6300657	6303265	Indispensable
ClinVar	chr4:g.6302002_6302005del	WFS1	6302002	6302005	chr4	8	6300657	6303265	Indispensable
ClinVar	chr4:g.6302061C>G	WFS1	6302061	6302061	chr4	8	6300657	6303265	Indispensable
ClinVar	chr4:g.6302079A>T	WFS1	6302079	6302079	chr4	8	6300657	6303265	Indispensable
ClinVar	chr4:g.6302106G>C	WFS1	6302106	6302106	chr4	8	6300657	6303265	Indispensable
ClinVar	chr4:g.6302114_6302115dup	WFS1	6302114	6302115	chr4	8	6300657	6303265	Indispensable
ClinVar	chr4:g.6302124_6302125dup	WFS1	6302124	6302125	chr4	8	6300657	6303265	Indispensable
ClinVar	chr4:g.6302131T>G	WFS1	6302131	6302131	chr4	8	6300657	6303265	Indispensable
ClinVar	chr4:g.6302164C>A	WFS1	6302164	6302164	chr4	8	6300657	6303265	Indispensable
ClinVar	chr4:g.6302180_6302185delinsCGACGT	WFS1	6302180	6302185	chr4	8	6300657	6303265	Indispensable
ClinVar	chr4:g.6302197A>G	WFS1	6302197	6302197	chr4	8	6300657	6303265	Indispensable
ClinVar	chr4:g.6302206T>C	WFS1	6302206	6302206	chr4	8	6300657	6303265	Indispensable
ClinVar	chr4:g.6302220G>A	WFS1	6302220	6302220	chr4	8	6300657	6303265	Indispensable
ClinVar	chr4:g.6302250C>T	WFS1	6302250	6302250	chr4	8	6300657	6303265	Indispensable
ClinVar	chr4:g.6302303G>C	WFS1	6302303	6302303	chr4	8	6300657	6303265	Indispensable
ClinVar	chr4:g.6302319C>T	WFS1	6302319	6302319	chr4	8	6300657	6303265	Indispensable
ClinVar	chr4:g.6302319_6302336del	WFS1	6302319	6302336	chr4	8	6300657	6303265	Indispensable
ClinVar	chr4:g.6302330_6302331dup	WFS1	6302330	6302331	chr4	8	6300657	6303265	Indispensable
ClinVar	chr4:g.6302346_6302347dup	WFS1	6302346	6302347	chr4	8	6300657	6303265	Indispensable
ClinVar	chr4:g.6302347_6302348dup	WFS1	6302347	6302348	chr4	8	6300657	6303265	Indispensable
ClinVar	chr4:g.6302378_6302380del	WFS1	6302378	6302380	chr4	8	6300657	6303265	Indispensable
ClinVar	chr4:g.6302381G>T	WFS1	6302381	6302381	chr4	8	6300657	6303265	Indispensable
ClinVar	chr4:g.6302381G>C	WFS1	6302381	6302381	chr4	8	6300657	6303265	Indispensable
ClinVar	chr4:g.6302399_6302400dup	WFS1	6302399	6302400	chr4	8	6300657	6303265	Indispensable
ClinVar	chr4:g.6302440T>G	WFS1	6302440	6302440	chr4	8	6300657	6303265	Indispensable
ClinVar	chr4:g.6302444_6302444del	WFS1	6302444	6302444	chr4	8	6300657	6303265	Indispensable
ClinVar	chr4:g.6578491G>T	MAN2B2	6578491	6578491	chr4	3	6578393	6578498	Indispensable
ClinVar	chr4:g.6593344G>A	MAN2B2	6593344	6593344	chr4	6	6593173	6593350	Indispensable
ClinVar	chr4:g.6594601T>A	MAN2B2	6594601	6594601	chr4	7	6594534	6594732	Indispensable
ClinVar	chr4:g.8868090T>G	HMX1	8868090	8868090	chr4	2	8867048	8868345	Indispensable
ClinVar	chr4:g.8871375_8871400del	HMX1	8871375	8871400	chr4	1	8871221	8871839	Indispensable
ClinVar	chr4:g.9834957G>A	SLC2A9	9834957	9834957	chr4	11	9834881	9835008	Indispensable
ClinVar	chr4:g.9887571_9887571del	SLC2A9	9887571	9887571	chr4	10	9887567	9887642	Indispensable
ClinVar	chr4:g.9887623G>C	SLC2A9	9887623	9887623	chr4	10	9887567	9887642	Indispensable
ClinVar	chr4:g.9920443C>T	SLC2A9	9920443	9920443	chr4	7	9920385	9920572	Indispensable
ClinVar	chr4:g.9980680C>T	SLC2A9	9980680	9980680	chr4	5	9980592	9980737	Indispensable
ClinVar	chr4:g.9980703A>C	SLC2A9	9980703	9980703	chr4	5	9980592	9980737	Indispensable
ClinVar	chr4:g.9996817G>A	SLC2A9	9996817	9996817	chr4	3	9996781	9996941	Indispensable
ClinVar	chr4:g.9996818_9996819dup	SLC2A9	9996818	9996819	chr4	3	9996781	9996941	Indispensable
ClinVar	chr4:g.10075484T>A	WDR1	10075484	10075484	chr4	15	10074339	10075484	Indispensable
ClinVar	chr4:g.10081371C>T	WDR1	10081371	10081371	chr4	11	10081357	10081444	Indispensable
ClinVar	chr4:g.10087781G>A	WDR1	10087781	10087781	chr4	8	10087707	10087940	Indispensable
ClinVar	chr4:g.10087802G>C	WDR1	10087802	10087802	chr4	8	10087707	10087940	Indispensable
ClinVar	chr4:g.10097834G>C	WDR1	10097834	10097834	chr4	5	10097711	10097891	Indispensable
ClinVar	chr4:g.10097877A>C	WDR1	10097877	10097877	chr4	5	10097711	10097891	Indispensable
ClinVar	chr4:g.10099008C>T	WDR1	10099008	10099008	chr4	4	10098992	10099139	Indispensable
ClinVar	chr4:g.10116230_10116232del	WDR1	10116230	10116232	chr4	2	10116113	10116234	Indispensable
ClinVar	chr4:g.13381550_13381551dup	RAB28	13381550	13381551	chr4	5	13381491	13381594	Indispensable
ClinVar	chr4:g.13381556G>A	RAB28	13381556	13381556	chr4	5	13381491	13381594	Indispensable
ClinVar	chr4:g.13381577G>A	RAB28	13381577	13381577	chr4	5	13381491	13381594	Indispensable
ClinVar	chr4:g.13460734_13460735del	RAB28	13460734	13460735	chr4	4	13460699	13460828	Indispensable
ClinVar	chr4:g.13474345_13474345del	RAB28	13474345	13474345	chr4	3	13474318	13474406	Indispensable
ClinVar	chr4:g.13479470_13479471del	RAB28	13479470	13479471	chr4	2	13479430	13479526	Indispensable
ClinVar	chr4:g.13479512_13479512del	RAB28	13479512	13479512	chr4	2	13479430	13479526	Indispensable
ClinVar	chr4:g.13484080C>G	RAB28	13484080	13484080	chr4	1	13484076	13484340	Indispensable
ClinVar	chr4:g.13484092_13484093dup	RAB28	13484092	13484093	chr4	1	13484076	13484340	Indispensable
ClinVar	chr4:g.13484097_13484098insCG	RAB28	13484097	13484098	chr4	1	13484076	13484340	Indispensable
ClinVar	chr4:g.13544052_13544053dup	NKX3-2	13544052	13544053	chr4	1	13543949	13544508	Indispensable
ClinVar	chr4:g.13544077_13544078dup	NKX3-2	13544077	13544078	chr4	1	13543949	13544508	Indispensable
ClinVar	chr4:g.13544078_13544079delinsA	NKX3-2	13544078	13544079	chr4	1	13543949	13544508	Indispensable
ClinVar	chr4:g.13544111C>A	NKX3-2	13544111	13544111	chr4	1	13543949	13544508	Indispensable
ClinVar	chr4:g.13544120C>A	NKX3-2	13544120	13544120	chr4	1	13543949	13544508	Indispensable
ClinVar	chr4:g.13544314_13544315dup	NKX3-2	13544314	13544315	chr4	1	13543949	13544508	Indispensable
ClinVar	chr4:g.13544356_13544356del	NKX3-2	13544356	13544356	chr4	1	13543949	13544508	Indispensable
ClinVar	chr4:g.15475948G>T	CC2D2A	15475948	15475948	chr4	2	15475915	15475971	Indispensable
ClinVar	chr4:g.15475956_15475956del	CC2D2A	15475956	15475956	chr4	2	15475915	15475971	Indispensable
ClinVar	chr4:g.15475957A>T	CC2D2A	15475957	15475957	chr4	2	15475915	15475971	Indispensable
ClinVar	chr4:g.15475966_15475967del	CC2D2A	15475966	15475967	chr4	2	15475915	15475971	Indispensable
ClinVar	chr4:g.15480752_15480752del	CC2D2A	15480752	15480752	chr4	4	15480704	15480827	Indispensable
ClinVar	chr4:g.15480755_15480755del	CC2D2A	15480755	15480755	chr4	4	15480704	15480827	Indispensable
ClinVar	chr4:g.15480757_15480757del	CC2D2A	15480757	15480757	chr4	4	15480704	15480827	Indispensable
ClinVar	chr4:g.15502459_15502459del	CC2D2A	15502459	15502459	chr4	5	15502429	15502517	Indispensable
ClinVar	chr4:g.15502472_15502478del	CC2D2A	15502472	15502478	chr4	5	15502429	15502517	Indispensable
ClinVar	chr4:g.15502485G>T	CC2D2A	15502485	15502485	chr4	5	15502429	15502517	Indispensable
ClinVar	chr4:g.15502486_15502487dup	CC2D2A	15502486	15502487	chr4	5	15502429	15502517	Indispensable
ClinVar	chr4:g.15514802_15514802del	CC2D2A	15514802	15514802	chr4	9	15514707	15514869	Indispensable
ClinVar	chr4:g.15515900C>T	CC2D2A	15515900	15515900	chr4	10	15515868	15516004	Indispensable
ClinVar	chr4:g.15515921G>A	CC2D2A	15515921	15515921	chr4	10	15515868	15516004	Indispensable
ClinVar	chr4:g.15515928_15515930delinsC	CC2D2A	15515928	15515930	chr4	10	15515868	15516004	Indispensable
ClinVar	chr4:g.15515934_15515934del	CC2D2A	15515934	15515934	chr4	10	15515868	15516004	Indispensable
ClinVar	chr4:g.15515950_15515950del	CC2D2A	15515950	15515950	chr4	10	15515868	15516004	Indispensable
ClinVar	chr4:g.15515963_15515963del	CC2D2A	15515963	15515963	chr4	10	15515868	15516004	Indispensable
ClinVar	chr4:g.15515966C>T	CC2D2A	15515966	15515966	chr4	10	15515868	15516004	Indispensable
ClinVar	chr4:g.15515992_15515992del	CC2D2A	15515992	15515992	chr4	10	15515868	15516004	Indispensable
ClinVar	chr4:g.15516000_15516001dup	CC2D2A	15516000	15516001	chr4	10	15515868	15516004	Indispensable
ClinVar	chr4:g.15528624_15528624del	CC2D2A	15528624	15528624	chr4	13	15528620	15528726	Indispensable
ClinVar	chr4:g.15528630T>A	CC2D2A	15528630	15528630	chr4	13	15528620	15528726	Indispensable
ClinVar	chr4:g.15528685_15528686dup	CC2D2A	15528685	15528686	chr4	13	15528620	15528726	Indispensable
ClinVar	chr4:g.15528699_15528699del	CC2D2A	15528699	15528699	chr4	13	15528620	15528726	Indispensable
ClinVar	chr4:g.15528711_15528711del	CC2D2A	15528711	15528711	chr4	13	15528620	15528726	Indispensable
ClinVar	chr4:g.15536956T>A	CC2D2A	15536956	15536956	chr4	15	15536920	15537076	Indispensable
ClinVar	chr4:g.15536956T>G	CC2D2A	15536956	15536956	chr4	15	15536920	15537076	Indispensable
ClinVar	chr4:g.15536976_15536976del	CC2D2A	15536976	15536976	chr4	15	15536920	15537076	Indispensable
ClinVar	chr4:g.15536988T>C	CC2D2A	15536988	15536988	chr4	15	15536920	15537076	Indispensable
ClinVar	chr4:g.15536988T>G	CC2D2A	15536988	15536988	chr4	15	15536920	15537076	Indispensable
ClinVar	chr4:g.15536996G>T	CC2D2A	15536996	15536996	chr4	15	15536920	15537076	Indispensable
ClinVar	chr4:g.15537003_15537004dup	CC2D2A	15537003	15537004	chr4	15	15536920	15537076	Indispensable
ClinVar	chr4:g.15537008G>T	CC2D2A	15537008	15537008	chr4	15	15536920	15537076	Indispensable
ClinVar	chr4:g.15537017C>T	CC2D2A	15537017	15537017	chr4	15	15536920	15537076	Indispensable
ClinVar	chr4:g.15537050C>T	CC2D2A	15537050	15537050	chr4	15	15536920	15537076	Indispensable
ClinVar	chr4:g.15537063G>A	CC2D2A	15537063	15537063	chr4	15	15536920	15537076	Indispensable
ClinVar	chr4:g.15537072_15537072del	CC2D2A	15537072	15537072	chr4	15	15536920	15537076	Indispensable
ClinVar	chr4:g.15537074C>T	CC2D2A	15537074	15537074	chr4	15	15536920	15537076	Indispensable
ClinVar	chr4:g.15537923_15537942del	CC2D2A	15537923	15537942	chr4	16	15537899	15538137	Indispensable
ClinVar	chr4:g.15537935G>T	CC2D2A	15537935	15537935	chr4	16	15537899	15538137	Indispensable
ClinVar	chr4:g.15538016_15538017dup	CC2D2A	15538016	15538017	chr4	16	15537899	15538137	Indispensable
ClinVar	chr4:g.15538064_15538065dup	CC2D2A	15538064	15538065	chr4	16	15537899	15538137	Indispensable
ClinVar	chr4:g.15538072G>A	CC2D2A	15538072	15538072	chr4	16	15537899	15538137	Indispensable
ClinVar	chr4:g.15538120_15538121dup	CC2D2A	15538120	15538121	chr4	16	15537899	15538137	Indispensable
ClinVar	chr4:g.15540875_15540876dup	CC2D2A	15540875	15540876	chr4	17	15540837	15541014	Indispensable
ClinVar	chr4:g.15540907_15540908dup	CC2D2A	15540907	15540908	chr4	17	15540837	15541014	Indispensable
ClinVar	chr4:g.15540937_15540937del	CC2D2A	15540937	15540937	chr4	17	15540837	15541014	Indispensable
ClinVar	chr4:g.15540949C>T	CC2D2A	15540949	15540949	chr4	17	15540837	15541014	Indispensable
ClinVar	chr4:g.15540975_15540976del	CC2D2A	15540975	15540976	chr4	17	15540837	15541014	Indispensable
ClinVar	chr4:g.15540979C>T	CC2D2A	15540979	15540979	chr4	17	15540837	15541014	Indispensable
ClinVar	chr4:g.15540997G>T	CC2D2A	15540997	15540997	chr4	17	15540837	15541014	Indispensable
ClinVar	chr4:g.15550929G>T	CC2D2A	15550929	15550929	chr4	18	15550824	15550980	Indispensable
ClinVar	chr4:g.15550944C>T	CC2D2A	15550944	15550944	chr4	18	15550824	15550980	Indispensable
ClinVar	chr4:g.15553236_15553236del	CC2D2A	15553236	15553236	chr4	19	15553158	15553305	Indispensable
ClinVar	chr4:g.15553258_15553259dup	CC2D2A	15553258	15553259	chr4	19	15553158	15553305	Indispensable
ClinVar	chr4:g.15553262_15553262del	CC2D2A	15553262	15553262	chr4	19	15553158	15553305	Indispensable
ClinVar	chr4:g.15555209C>A	CC2D2A	15555209	15555209	chr4	20	15555072	15555210	Indispensable
ClinVar	chr4:g.15555210G>A	CC2D2A	15555210	15555210	chr4	20	15555072	15555210	Indispensable
ClinVar	chr4:g.15560601A>T	CC2D2A	15560601	15560601	chr4	23	15560531	15560622	Indispensable
ClinVar	chr4:g.15560622_15560622del	CC2D2A	15560622	15560622	chr4	23	15560531	15560622	Indispensable
ClinVar	chr4:g.15563389C>T	CC2D2A	15563389	15563389	chr4	24	15563355	15563522	Indispensable
ClinVar	chr4:g.15563423_15563423del	CC2D2A	15563423	15563423	chr4	24	15563355	15563522	Indispensable
ClinVar	chr4:g.15563438_15563438del	CC2D2A	15563438	15563438	chr4	24	15563355	15563522	Indispensable
ClinVar	chr4:g.15563461_15563462del	CC2D2A	15563461	15563462	chr4	24	15563355	15563522	Indispensable
ClinVar	chr4:g.15563485C>T	CC2D2A	15563485	15563485	chr4	24	15563355	15563522	Indispensable
ClinVar	chr4:g.15567389_15567389del	CC2D2A	15567389	15567389	chr4	25	15567377	15567482	Indispensable
ClinVar	chr4:g.15567401_15567410del	CC2D2A	15567401	15567410	chr4	25	15567377	15567482	Indispensable
ClinVar	chr4:g.15567433_15567433del	CC2D2A	15567433	15567433	chr4	25	15567377	15567482	Indispensable
ClinVar	chr4:g.15567470C>A	CC2D2A	15567470	15567470	chr4	25	15567377	15567482	Indispensable
ClinVar	chr4:g.15567681T>G	CC2D2A	15567681	15567681	chr4	26	15567677	15567786	Indispensable
ClinVar	chr4:g.15567698G>A	CC2D2A	15567698	15567698	chr4	26	15567677	15567786	Indispensable
ClinVar	chr4:g.15567699A>G	CC2D2A	15567699	15567699	chr4	26	15567677	15567786	Indispensable
ClinVar	chr4:g.15567706_15567707del	CC2D2A	15567706	15567707	chr4	26	15567677	15567786	Indispensable
ClinVar	chr4:g.15567724C>A	CC2D2A	15567724	15567724	chr4	26	15567677	15567786	Indispensable
ClinVar	chr4:g.15567728A>G	CC2D2A	15567728	15567728	chr4	26	15567677	15567786	Indispensable
ClinVar	chr4:g.15567753C>G	CC2D2A	15567753	15567753	chr4	26	15567677	15567786	Indispensable
ClinVar	chr4:g.15567764G>A	CC2D2A	15567764	15567764	chr4	26	15567677	15567786	Indispensable
ClinVar	chr4:g.15569312_15569319del	CC2D2A	15569312	15569319	chr4	27	15569293	15569389	Indispensable
ClinVar	chr4:g.15569327C>T	CC2D2A	15569327	15569327	chr4	27	15569293	15569389	Indispensable
ClinVar	chr4:g.15569357_15569358dup	CC2D2A	15569357	15569358	chr4	27	15569293	15569389	Indispensable
ClinVar	chr4:g.15569362_15569369del	CC2D2A	15569362	15569369	chr4	27	15569293	15569389	Indispensable
ClinVar	chr4:g.15570407G>T	CC2D2A	15570407	15570407	chr4	28	15570398	15570496	Indispensable
ClinVar	chr4:g.15570440A>T	CC2D2A	15570440	15570440	chr4	28	15570398	15570496	Indispensable
ClinVar	chr4:g.15570447G>A	CC2D2A	15570447	15570447	chr4	28	15570398	15570496	Indispensable
ClinVar	chr4:g.15574164_15574165dup	CC2D2A	15574164	15574165	chr4	29	15574150	15574326	Indispensable
ClinVar	chr4:g.15574191_15574191del	CC2D2A	15574191	15574191	chr4	29	15574150	15574326	Indispensable
ClinVar	chr4:g.15574194_15574195dup	CC2D2A	15574194	15574195	chr4	29	15574150	15574326	Indispensable
ClinVar	chr4:g.15574207C>T	CC2D2A	15574207	15574207	chr4	29	15574150	15574326	Indispensable
ClinVar	chr4:g.15574232_15574235del	CC2D2A	15574232	15574235	chr4	29	15574150	15574326	Indispensable
ClinVar	chr4:g.15574243C>T	CC2D2A	15574243	15574243	chr4	29	15574150	15574326	Indispensable
ClinVar	chr4:g.15574287_15574297del	CC2D2A	15574287	15574297	chr4	29	15574150	15574326	Indispensable
ClinVar	chr4:g.15574294C>T	CC2D2A	15574294	15574294	chr4	29	15574150	15574326	Indispensable
ClinVar	chr4:g.15574297_15574298dup	CC2D2A	15574297	15574298	chr4	29	15574150	15574326	Indispensable
ClinVar	chr4:g.15574316_15574316del	CC2D2A	15574316	15574316	chr4	29	15574150	15574326	Indispensable
ClinVar	chr4:g.15574322_15574322del	CC2D2A	15574322	15574322	chr4	29	15574150	15574326	Indispensable
ClinVar	chr4:g.15597409_15597409del	CC2D2A	15597409	15597409	chr4	35	15597407	15597465	Indispensable
ClinVar	chr4:g.15597424C>A	CC2D2A	15597424	15597424	chr4	35	15597407	15597465	Indispensable
ClinVar	chr4:g.15597428_15597429dup	CC2D2A	15597428	15597429	chr4	35	15597407	15597465	Indispensable
ClinVar	chr4:g.15597434G>C	CC2D2A	15597434	15597434	chr4	35	15597407	15597465	Indispensable
ClinVar	chr4:g.15597439_15597440dup	CC2D2A	15597439	15597440	chr4	35	15597407	15597465	Indispensable
ClinVar	chr4:g.15597452G>T	CC2D2A	15597452	15597452	chr4	35	15597407	15597465	Indispensable
ClinVar	chr4:g.15597458C>T	CC2D2A	15597458	15597458	chr4	35	15597407	15597465	Indispensable
ClinVar	chr4:g.15599533_15599534dup	CC2D2A	15599533	15599534	chr4	36	15599529	15599706	Indispensable
ClinVar	chr4:g.15599545A>T	CC2D2A	15599545	15599545	chr4	36	15599529	15599706	Indispensable
ClinVar	chr4:g.15599587T>G	CC2D2A	15599587	15599587	chr4	36	15599529	15599706	Indispensable
ClinVar	chr4:g.15599601T>A	CC2D2A	15599601	15599601	chr4	36	15599529	15599706	Indispensable
ClinVar	chr4:g.15599614C>A	CC2D2A	15599614	15599614	chr4	36	15599529	15599706	Indispensable
ClinVar	chr4:g.15599622_15599622del	CC2D2A	15599622	15599622	chr4	36	15599529	15599706	Indispensable
ClinVar	chr4:g.15599624_15599654del	CC2D2A	15599624	15599654	chr4	36	15599529	15599706	Indispensable
ClinVar	chr4:g.15599635_15599636dup	CC2D2A	15599635	15599636	chr4	36	15599529	15599706	Indispensable
ClinVar	chr4:g.15599677_15599677del	CC2D2A	15599677	15599677	chr4	36	15599529	15599706	Indispensable
ClinVar	chr4:g.15599681T>C	CC2D2A	15599681	15599681	chr4	36	15599529	15599706	Indispensable
ClinVar	chr4:g.15599684T>C	CC2D2A	15599684	15599684	chr4	36	15599529	15599706	Indispensable
ClinVar	chr4:g.15599684_15599685dup	CC2D2A	15599684	15599685	chr4	36	15599529	15599706	Indispensable
ClinVar	chr4:g.15599686A>T	CC2D2A	15599686	15599686	chr4	36	15599529	15599706	Indispensable
ClinVar	chr4:g.15599703C>A	CC2D2A	15599703	15599703	chr4	36	15599529	15599706	Indispensable
ClinVar	chr4:g.15601242_15601243dup	CC2D2A	15601242	15601243	chr4	37	15601237	15601552	Indispensable
ClinVar	chr4:g.15601270G>T	CC2D2A	15601270	15601270	chr4	37	15601237	15601552	Indispensable
ClinVar	chr4:g.15601282_15601285del	CC2D2A	15601282	15601285	chr4	37	15601237	15601552	Indispensable
ClinVar	chr4:g.15601292_15601293delinsTGTATA	CC2D2A	15601292	15601293	chr4	37	15601237	15601552	Indispensable
ClinVar	chr4:g.15601306G>T	CC2D2A	15601306	15601306	chr4	37	15601237	15601552	Indispensable
ClinVar	chr4:g.15601371_15601372dup	CC2D2A	15601371	15601372	chr4	37	15601237	15601552	Indispensable
ClinVar	chr4:g.15980427G>T	PROM1	15980427	15980427	chr4	24	15980422	15980537	Indispensable
ClinVar	chr4:g.15980496_15980497dup	PROM1	15980496	15980497	chr4	24	15980422	15980537	Indispensable
ClinVar	chr4:g.15980502_15980502del	PROM1	15980502	15980502	chr4	24	15980422	15980537	Indispensable
ClinVar	chr4:g.15993987C>T	PROM1	15993987	15993987	chr4	16	15993987	15994071	Indispensable
ClinVar	chr4:g.15993989C>A	PROM1	15993989	15993989	chr4	16	15993987	15994071	Indispensable
ClinVar	chr4:g.15994010_15994010del	PROM1	15994010	15994010	chr4	16	15993987	15994071	Indispensable
ClinVar	chr4:g.15994028G>A	PROM1	15994028	15994028	chr4	16	15993987	15994071	Indispensable
ClinVar	chr4:g.15994044G>T	PROM1	15994044	15994044	chr4	16	15993987	15994071	Indispensable
ClinVar	chr4:g.15994044_15994045insGTT	PROM1	15994044	15994045	chr4	16	15993987	15994071	Indispensable
ClinVar	chr4:g.15994044_15994045dup	PROM1	15994044	15994045	chr4	16	15993987	15994071	Indispensable
ClinVar	chr4:g.15994056_15994057dup	PROM1	15994056	15994057	chr4	16	15993987	15994071	Indispensable
ClinVar	chr4:g.15994057_15994057del	PROM1	15994057	15994057	chr4	16	15993987	15994071	Indispensable
ClinVar	chr4:g.15998416_15998419del	PROM1	15998416	15998419	chr4	15	15998385	15998488	Indispensable
ClinVar	chr4:g.15998418G>C	PROM1	15998418	15998418	chr4	15	15998385	15998488	Indispensable
ClinVar	chr4:g.15998419_15998422del	PROM1	15998419	15998422	chr4	15	15998385	15998488	Indispensable
ClinVar	chr4:g.15998444A>T	PROM1	15998444	15998444	chr4	15	15998385	15998488	Indispensable
ClinVar	chr4:g.15998455_15998455del	PROM1	15998455	15998455	chr4	15	15998385	15998488	Indispensable
ClinVar	chr4:g.16000517G>T	PROM1	16000517	16000517	chr4	14	16000496	16000619	Indispensable
ClinVar	chr4:g.16000517G>C	PROM1	16000517	16000517	chr4	14	16000496	16000619	Indispensable
ClinVar	chr4:g.16000535_16000535del	PROM1	16000535	16000535	chr4	14	16000496	16000619	Indispensable
ClinVar	chr4:g.16000574_16000574del	PROM1	16000574	16000574	chr4	14	16000496	16000619	Indispensable
ClinVar	chr4:g.16008949C>T	PROM1	16008949	16008949	chr4	12	16008949	16009108	Indispensable
ClinVar	chr4:g.16008967_16008968dup	PROM1	16008967	16008968	chr4	12	16008949	16009108	Indispensable
ClinVar	chr4:g.16009062_16009063dup	PROM1	16009062	16009063	chr4	12	16008949	16009108	Indispensable
ClinVar	chr4:g.16009093A>T	PROM1	16009093	16009093	chr4	12	16008949	16009108	Indispensable
ClinVar	chr4:g.16009099C>T	PROM1	16009099	16009099	chr4	12	16008949	16009108	Indispensable
ClinVar	chr4:g.16009099_16009100del	PROM1	16009099	16009100	chr4	12	16008949	16009108	Indispensable
ClinVar	chr4:g.16018325G>A	PROM1	16018325	16018325	chr4	9	16018323	16018540	Indispensable
ClinVar	chr4:g.16018338_16018344delinsCTCTAAGCCAG	PROM1	16018338	16018344	chr4	9	16018323	16018540	Indispensable
ClinVar	chr4:g.16018407_16018414del	PROM1	16018407	16018414	chr4	9	16018323	16018540	Indispensable
ClinVar	chr4:g.16018410_16018411dup	PROM1	16018410	16018411	chr4	9	16018323	16018540	Indispensable
ClinVar	chr4:g.16018456_16018456del	PROM1	16018456	16018456	chr4	9	16018323	16018540	Indispensable
ClinVar	chr4:g.16018460_16018461dup	PROM1	16018460	16018461	chr4	9	16018323	16018540	Indispensable
ClinVar	chr4:g.16018496_16018497dup	PROM1	16018496	16018497	chr4	9	16018323	16018540	Indispensable
ClinVar	chr4:g.16024347A>T	PROM1	16024347	16024347	chr4	7	16024295	16024358	Indispensable
ClinVar	chr4:g.16024358G>A	PROM1	16024358	16024358	chr4	7	16024295	16024358	Indispensable
ClinVar	chr4:g.16025218G>A	PROM1	16025218	16025218	chr4	6	16025192	16025312	Indispensable
ClinVar	chr4:g.16025278G>A	PROM1	16025278	16025278	chr4	6	16025192	16025312	Indispensable
ClinVar	chr4:g.16033343_16033348del	PROM1	16033343	16033348	chr4	5	16033304	16033509	Indispensable
ClinVar	chr4:g.16033371T>A	PROM1	16033371	16033371	chr4	5	16033304	16033509	Indispensable
ClinVar	chr4:g.16033377G>A	PROM1	16033377	16033377	chr4	5	16033304	16033509	Indispensable
ClinVar	chr4:g.16033426_16033427dup	PROM1	16033426	16033427	chr4	5	16033304	16033509	Indispensable
ClinVar	chr4:g.16033499T>C	PROM1	16033499	16033499	chr4	5	16033304	16033509	Indispensable
ClinVar	chr4:g.16038969C>A	PROM1	16038969	16038969	chr4	3	16038946	16039001	Indispensable
ClinVar	chr4:g.16038970A>T	PROM1	16038970	16038970	chr4	3	16038946	16039001	Indispensable
ClinVar	chr4:g.16038981G>A	PROM1	16038981	16038981	chr4	3	16038946	16039001	Indispensable
ClinVar	chr4:g.16075708G>A	PROM1	16075708	16075708	chr4	2	16075687	16076118	Indispensable
ClinVar	chr4:g.16075861_16075862dup	PROM1	16075861	16075862	chr4	2	16075687	16076118	Indispensable
ClinVar	chr4:g.16075904C>T	PROM1	16075904	16075904	chr4	2	16075687	16076118	Indispensable
ClinVar	chr4:g.16075906T>C	PROM1	16075906	16075906	chr4	2	16075687	16076118	Indispensable
ClinVar	chr4:g.16176168T>A	TAPT1	16176168	16176168	chr4	9	16176119	16176228	Indispensable
ClinVar	chr4:g.16186821G>C	TAPT1	16186821	16186821	chr4	6	16186781	16186878	Indispensable
ClinVar	chr4:g.16188224_16188225del	TAPT1	16188224	16188225	chr4	5	16188220	16188355	Indispensable
ClinVar	chr4:g.17487193C>T	QDPR	17487193	17487193	chr4	7	17486395	17487236	Indispensable
ClinVar	chr4:g.17487205G>A	QDPR	17487205	17487205	chr4	7	17486395	17487236	Indispensable
ClinVar	chr4:g.17487222C>T	QDPR	17487222	17487222	chr4	7	17486395	17487236	Indispensable
ClinVar	chr4:g.17487231A>G	QDPR	17487231	17487231	chr4	7	17486395	17487236	Indispensable
ClinVar	chr4:g.17492232G>C	QDPR	17492232	17492232	chr4	5	17492232	17492340	Indispensable
ClinVar	chr4:g.17492254_17492254del	QDPR	17492254	17492254	chr4	5	17492232	17492340	Indispensable
ClinVar	chr4:g.17492261_17492261del	QDPR	17492261	17492261	chr4	5	17492232	17492340	Indispensable
ClinVar	chr4:g.17492262G>A	QDPR	17492262	17492262	chr4	5	17492232	17492340	Indispensable
ClinVar	chr4:g.17492269C>T	QDPR	17492269	17492269	chr4	5	17492232	17492340	Indispensable
ClinVar	chr4:g.17492289C>T	QDPR	17492289	17492289	chr4	5	17492232	17492340	Indispensable
ClinVar	chr4:g.17492328T>C	QDPR	17492328	17492328	chr4	5	17492232	17492340	Indispensable
ClinVar	chr4:g.17492330_17492330del	QDPR	17492330	17492330	chr4	5	17492232	17492340	Indispensable
ClinVar	chr4:g.17492332C>T	QDPR	17492332	17492332	chr4	5	17492232	17492340	Indispensable
ClinVar	chr4:g.17492332C>G	QDPR	17492332	17492332	chr4	5	17492232	17492340	Indispensable
ClinVar	chr4:g.17504404C>T	QDPR	17504404	17504404	chr4	3	17504379	17504475	Indispensable
ClinVar	chr4:g.17504409C>G	QDPR	17504409	17504409	chr4	3	17504379	17504475	Indispensable
ClinVar	chr4:g.17511950C>G	QDPR	17511950	17511950	chr4	1	17511950	17512090	Indispensable
ClinVar	chr4:g.17511976C>T	QDPR	17511976	17511976	chr4	1	17511950	17512090	Indispensable
ClinVar	chr4:g.17511976C>A	QDPR	17511976	17511976	chr4	1	17511950	17512090	Indispensable
ClinVar	chr4:g.17511982G>A	QDPR	17511982	17511982	chr4	1	17511950	17512090	Indispensable
ClinVar	chr4:g.17512002_17512002del	QDPR	17512002	17512002	chr4	1	17511950	17512090	Indispensable
ClinVar	chr4:g.17512002C>T	QDPR	17512002	17512002	chr4	1	17511950	17512090	Indispensable
ClinVar	chr4:g.17512007G>C	QDPR	17512007	17512007	chr4	1	17511950	17512090	Indispensable
ClinVar	chr4:g.17512011A>G	QDPR	17512011	17512011	chr4	1	17511950	17512090	Indispensable
ClinVar	chr4:g.17526877C>A	CLRN2	17526877	17526877	chr4	3	17526817	17527104	Indispensable
ClinVar	chr4:g.20553955A>T	SLIT2	20553955	20553955	chr4	26	20553805	20553968	Indispensable
ClinVar	chr4:g.25123993C>A	SEPSECS	25123993	25123993	chr4	11	25120014	25124225	Indispensable
ClinVar	chr4:g.25124008C>A	SEPSECS	25124008	25124008	chr4	11	25120014	25124225	Indispensable
ClinVar	chr4:g.25124036_25124037del	SEPSECS	25124036	25124037	chr4	11	25120014	25124225	Indispensable
ClinVar	chr4:g.25124116C>T	SEPSECS	25124116	25124116	chr4	11	25120014	25124225	Indispensable
ClinVar	chr4:g.25124150G>T	SEPSECS	25124150	25124150	chr4	11	25120014	25124225	Indispensable
ClinVar	chr4:g.25124224_25124224del	SEPSECS	25124224	25124224	chr4	11	25120014	25124225	Indispensable
ClinVar	chr4:g.25125710G>A	SEPSECS	25125710	25125710	chr4	10	25125694	25125784	Indispensable
ClinVar	chr4:g.25125737G>A	SEPSECS	25125737	25125737	chr4	10	25125694	25125784	Indispensable
ClinVar	chr4:g.25127287_25127287del	SEPSECS	25127287	25127287	chr4	9	25127264	25127357	Indispensable
ClinVar	chr4:g.25127310_25127317delinsATA	SEPSECS	25127310	25127317	chr4	9	25127264	25127357	Indispensable
ClinVar	chr4:g.25127323_25127326del	SEPSECS	25127323	25127326	chr4	9	25127264	25127357	Indispensable
ClinVar	chr4:g.25127341_25127341del	SEPSECS	25127341	25127341	chr4	9	25127264	25127357	Indispensable
ClinVar	chr4:g.25144780_25144792del	SEPSECS	25144780	25144792	chr4	8	25144774	25144865	Indispensable
ClinVar	chr4:g.25144799T>C	SEPSECS	25144799	25144799	chr4	8	25144774	25144865	Indispensable
ClinVar	chr4:g.25144808G>T	SEPSECS	25144808	25144808	chr4	8	25144774	25144865	Indispensable
ClinVar	chr4:g.25144814_25144815del	SEPSECS	25144814	25144815	chr4	8	25144774	25144865	Indispensable
ClinVar	chr4:g.25144830_25144839del	SEPSECS	25144830	25144839	chr4	8	25144774	25144865	Indispensable
ClinVar	chr4:g.25145035_25145035del	SEPSECS	25145035	25145035	chr4	7	25145004	25145133	Indispensable
ClinVar	chr4:g.25145036G>C	SEPSECS	25145036	25145036	chr4	7	25145004	25145133	Indispensable
ClinVar	chr4:g.25145036G>T	SEPSECS	25145036	25145036	chr4	7	25145004	25145133	Indispensable
ClinVar	chr4:g.25145046_25145048delinsGG	SEPSECS	25145046	25145048	chr4	7	25145004	25145133	Indispensable
ClinVar	chr4:g.25145074_25145074del	SEPSECS	25145074	25145074	chr4	7	25145004	25145133	Indispensable
ClinVar	chr4:g.25145093_25145105del	SEPSECS	25145093	25145105	chr4	7	25145004	25145133	Indispensable
ClinVar	chr4:g.25151992G>A	SEPSECS	25151992	25151992	chr4	6	25151960	25152062	Indispensable
ClinVar	chr4:g.25151999_25152000dup	SEPSECS	25151999	25152000	chr4	6	25151960	25152062	Indispensable
ClinVar	chr4:g.25152009_25152018del	SEPSECS	25152009	25152018	chr4	6	25151960	25152062	Indispensable
ClinVar	chr4:g.25152059_25152065del	SEPSECS	25152059	25152065	chr4	6	25151960	25152062	Indispensable
ClinVar	chr4:g.25155046_25155047del	SEPSECS	25155046	25155047	chr4	5	25154998	25155151	Indispensable
ClinVar	chr4:g.25155047_25155048dup	SEPSECS	25155047	25155048	chr4	5	25154998	25155151	Indispensable
ClinVar	chr4:g.25155048_25155049dup	SEPSECS	25155048	25155049	chr4	5	25154998	25155151	Indispensable
ClinVar	chr4:g.25155051G>T	SEPSECS	25155051	25155051	chr4	5	25154998	25155151	Indispensable
ClinVar	chr4:g.25155065_25155066dup	SEPSECS	25155065	25155066	chr4	5	25154998	25155151	Indispensable
ClinVar	chr4:g.25155068_25155068del	SEPSECS	25155068	25155068	chr4	5	25154998	25155151	Indispensable
ClinVar	chr4:g.25155068C>A	SEPSECS	25155068	25155068	chr4	5	25154998	25155151	Indispensable
ClinVar	chr4:g.25155071G>A	SEPSECS	25155071	25155071	chr4	5	25154998	25155151	Indispensable
ClinVar	chr4:g.25156889T>C	SEPSECS	25156889	25156889	chr4	3	25156856	25156974	Indispensable
ClinVar	chr4:g.25156931_25156932delinsAA	SEPSECS	25156931	25156932	chr4	3	25156856	25156974	Indispensable
ClinVar	chr4:g.25156948_25156948del	SEPSECS	25156948	25156948	chr4	3	25156856	25156974	Indispensable
ClinVar	chr4:g.25158955G>C	SEPSECS	25158955	25158955	chr4	2	25158953	25159107	Indispensable
ClinVar	chr4:g.25158968_25158969dup	SEPSECS	25158968	25158969	chr4	2	25158953	25159107	Indispensable
ClinVar	chr4:g.25158986_25158986del	SEPSECS	25158986	25158986	chr4	2	25158953	25159107	Indispensable
ClinVar	chr4:g.25158986_25158987dup	SEPSECS	25158986	25158987	chr4	2	25158953	25159107	Indispensable
ClinVar	chr4:g.25159022_25159025del	SEPSECS	25159022	25159025	chr4	2	25158953	25159107	Indispensable
ClinVar	chr4:g.25159028T>C	SEPSECS	25159028	25159028	chr4	2	25158953	25159107	Indispensable
ClinVar	chr4:g.25159068_25159068del	SEPSECS	25159068	25159068	chr4	2	25158953	25159107	Indispensable
ClinVar	chr4:g.25159085C>T	SEPSECS	25159085	25159085	chr4	2	25158953	25159107	Indispensable
ClinVar	chr4:g.25160262_25160263insCTT	SEPSECS	25160262	25160263	chr4	1	25160256	25160449	Indispensable
ClinVar	chr4:g.25160273_25160273del	SEPSECS	25160273	25160273	chr4	1	25160256	25160449	Indispensable
ClinVar	chr4:g.25160312G>A	SEPSECS	25160312	25160312	chr4	1	25160256	25160449	Indispensable
ClinVar	chr4:g.25160359_25160360dup	SEPSECS	25160359	25160360	chr4	1	25160256	25160449	Indispensable
ClinVar	chr4:g.25160369T>A	SEPSECS	25160369	25160369	chr4	1	25160256	25160449	Indispensable
ClinVar	chr4:g.25669827_25669827del	SLC34A2	25669827	25669827	chr4	7	25669647	25669842	Indispensable
ClinVar	chr4:g.25674510_25674529del	SLC34A2	25674510	25674529	chr4	12	25674505	25674629	Indispensable
ClinVar	chr4:g.25676287_25676290del	SLC34A2	25676287	25676290	chr4	13	25676135	25678748	Indispensable
ClinVar	chr4:g.26415476T>G	RBPJ	26415476	26415476	chr4	4	26415475	26415640	Indispensable
ClinVar	chr4:g.26420695A>G	RBPJ	26420695	26420695	chr4	5	26420551	26420725	Indispensable
ClinVar	chr4:g.39185739T>C	WDR19	39185739	39185739	chr4	2	39185726	39185817	Indispensable
ClinVar	chr4:g.39185779_39185789del	WDR19	39185779	39185789	chr4	2	39185726	39185817	Indispensable
ClinVar	chr4:g.39194608G>T	WDR19	39194608	39194608	chr4	5	39194544	39194659	Indispensable
ClinVar	chr4:g.39194641C>T	WDR19	39194641	39194641	chr4	5	39194544	39194659	Indispensable
ClinVar	chr4:g.39205167T>C	WDR19	39205167	39205167	chr4	8	39205154	39205266	Indispensable
ClinVar	chr4:g.39205179_39205180dup	WDR19	39205179	39205180	chr4	8	39205154	39205266	Indispensable
ClinVar	chr4:g.39205183_39205184dup	WDR19	39205183	39205184	chr4	8	39205154	39205266	Indispensable
ClinVar	chr4:g.39205232C>T	WDR19	39205232	39205232	chr4	8	39205154	39205266	Indispensable
ClinVar	chr4:g.39205235C>T	WDR19	39205235	39205235	chr4	8	39205154	39205266	Indispensable
ClinVar	chr4:g.39205246_39205247dup	WDR19	39205246	39205247	chr4	8	39205154	39205266	Indispensable
ClinVar	chr4:g.39214600_39214601delinsAT	WDR19	39214600	39214601	chr4	10	39214601	39214671	Indispensable
ClinVar	chr4:g.39214663_39214663del	WDR19	39214663	39214663	chr4	10	39214601	39214671	Indispensable
ClinVar	chr4:g.39215894C>T	WDR19	39215894	39215894	chr4	11	39215841	39216013	Indispensable
ClinVar	chr4:g.39215913T>G	WDR19	39215913	39215913	chr4	11	39215841	39216013	Indispensable
ClinVar	chr4:g.39215958_39215958del	WDR19	39215958	39215958	chr4	11	39215841	39216013	Indispensable
ClinVar	chr4:g.39217138_39217139dup	WDR19	39217138	39217139	chr4	13	39217134	39217240	Indispensable
ClinVar	chr4:g.39228249A>C	WDR19	39228249	39228249	chr4	16	39228210	39228357	Indispensable
ClinVar	chr4:g.39228357_39228357del	WDR19	39228357	39228357	chr4	16	39228210	39228357	Indispensable
ClinVar	chr4:g.39228561T>C	WDR19	39228561	39228561	chr4	17	39228486	39228690	Indispensable
ClinVar	chr4:g.39228619_39228622del	WDR19	39228619	39228622	chr4	17	39228486	39228690	Indispensable
ClinVar	chr4:g.39231811G>A	WDR19	39231811	39231811	chr4	18	39231797	39231956	Indispensable
ClinVar	chr4:g.39234788G>A	WDR19	39234788	39234788	chr4	20	39234766	39234875	Indispensable
ClinVar	chr4:g.39234789G>A	WDR19	39234789	39234789	chr4	20	39234766	39234875	Indispensable
ClinVar	chr4:g.39234845C>G	WDR19	39234845	39234845	chr4	20	39234766	39234875	Indispensable
ClinVar	chr4:g.39234846_39234846del	WDR19	39234846	39234846	chr4	20	39234766	39234875	Indispensable
ClinVar	chr4:g.39234859_39234869del	WDR19	39234859	39234869	chr4	20	39234766	39234875	Indispensable
ClinVar	chr4:g.39240300_39240301dup	WDR19	39240300	39240301	chr4	21	39240277	39240334	Indispensable
ClinVar	chr4:g.39244470C>T	WDR19	39244470	39244470	chr4	23	39244470	39244552	Indispensable
ClinVar	chr4:g.39244488C>T	WDR19	39244488	39244488	chr4	23	39244470	39244552	Indispensable
ClinVar	chr4:g.39244496T>G	WDR19	39244496	39244496	chr4	23	39244470	39244552	Indispensable
ClinVar	chr4:g.39253916C>T	WDR19	39253916	39253916	chr4	26	39253906	39254030	Indispensable
ClinVar	chr4:g.39254000_39254000del	WDR19	39254000	39254000	chr4	26	39253906	39254030	Indispensable
ClinVar	chr4:g.39255913_39255914dup	WDR19	39255913	39255914	chr4	27	39255848	39255960	Indispensable
ClinVar	chr4:g.39255927_39255927del	WDR19	39255927	39255927	chr4	27	39255848	39255960	Indispensable
ClinVar	chr4:g.39255958C>T	WDR19	39255958	39255958	chr4	27	39255848	39255960	Indispensable
ClinVar	chr4:g.39268040C>T	WDR19	39268040	39268040	chr4	30	39267995	39268091	Indispensable
ClinVar	chr4:g.39270053G>T	WDR19	39270053	39270053	chr4	31	39269976	39270100	Indispensable
ClinVar	chr4:g.39270074_39270074del	WDR19	39270074	39270074	chr4	31	39269976	39270100	Indispensable
ClinVar	chr4:g.39273014_39273015dup	WDR19	39273014	39273015	chr4	32	39272980	39273061	Indispensable
ClinVar	chr4:g.39277024_39277024del	WDR19	39277024	39277024	chr4	34	39277020	39277143	Indispensable
ClinVar	chr4:g.39277100_39277101dup	WDR19	39277100	39277101	chr4	34	39277020	39277143	Indispensable
ClinVar	chr4:g.39277103G>A	WDR19	39277103	39277103	chr4	34	39277020	39277143	Indispensable
ClinVar	chr4:g.39277114A>G	WDR19	39277114	39277114	chr4	34	39277020	39277143	Indispensable
ClinVar	chr4:g.39277130_39277131dup	WDR19	39277130	39277131	chr4	34	39277020	39277143	Indispensable
ClinVar	chr4:g.39278156_39278159del	WDR19	39278156	39278159	chr4	35	39278131	39278207	Indispensable
ClinVar	chr4:g.39312880_39312880del	RFC1	39312880	39312880	chr4	11	39312752	39312931	Indispensable
ClinVar	chr4:g.39447402_39447402del	KLB	39447402	39447402	chr4	4	39446332	39447475	Indispensable
ClinVar	chr4:g.39460803_39460804dup	LIAS	39460803	39460804	chr4	2	39460790	39460962	Indispensable
ClinVar	chr4:g.39460842_39460843dup	LIAS	39460842	39460843	chr4	2	39460790	39460962	Indispensable
ClinVar	chr4:g.39460843_39460844dup	LIAS	39460843	39460844	chr4	2	39460790	39460962	Indispensable
ClinVar	chr4:g.39460853G>T	LIAS	39460853	39460853	chr4	2	39460790	39460962	Indispensable
ClinVar	chr4:g.39460874_39460874del	LIAS	39460874	39460874	chr4	2	39460790	39460962	Indispensable
ClinVar	chr4:g.39460955_39460955del	LIAS	39460955	39460955	chr4	2	39460790	39460962	Indispensable
ClinVar	chr4:g.39460959_39460959del	LIAS	39460959	39460959	chr4	2	39460790	39460962	Indispensable
ClinVar	chr4:g.39462213G>A	LIAS	39462213	39462213	chr4	3	39462196	39462289	Indispensable
ClinVar	chr4:g.39462238_39462239dup	LIAS	39462238	39462239	chr4	3	39462196	39462289	Indispensable
ClinVar	chr4:g.39462254_39462254del	LIAS	39462254	39462254	chr4	3	39462196	39462289	Indispensable
ClinVar	chr4:g.39462257A>T	LIAS	39462257	39462257	chr4	3	39462196	39462289	Indispensable
ClinVar	chr4:g.39463540C>T	LIAS	39463540	39463540	chr4	4	39463525	39463605	Indispensable
ClinVar	chr4:g.39463575_39463575del	LIAS	39463575	39463575	chr4	4	39463525	39463605	Indispensable
ClinVar	chr4:g.39463578_39463579dup	LIAS	39463578	39463579	chr4	4	39463525	39463605	Indispensable
ClinVar	chr4:g.39465090_39465091dup	LIAS	39465090	39465091	chr4	5	39465046	39465202	Indispensable
ClinVar	chr4:g.39465127_39465129delinsAAA	LIAS	39465127	39465129	chr4	5	39465046	39465202	Indispensable
ClinVar	chr4:g.39465130_39465130del	LIAS	39465130	39465130	chr4	5	39465046	39465202	Indispensable
ClinVar	chr4:g.39465171_39465171del	LIAS	39465171	39465171	chr4	5	39465046	39465202	Indispensable
ClinVar	chr4:g.39465321C>A	LIAS	39465321	39465321	chr4	6	39465285	39465342	Indispensable
ClinVar	chr4:g.39467558C>T	LIAS	39467558	39467558	chr4	7	39467518	39467646	Indispensable
ClinVar	chr4:g.39467573_39467574delinsTA	LIAS	39467573	39467574	chr4	7	39467518	39467646	Indispensable
ClinVar	chr4:g.39467601T>G	LIAS	39467601	39467601	chr4	7	39467518	39467646	Indispensable
ClinVar	chr4:g.39470038G>C	LIAS	39470038	39470038	chr4	8	39470019	39470164	Indispensable
ClinVar	chr4:g.39473139_39473140dup	LIAS	39473139	39473140	chr4	10	39473100	39473211	Indispensable
ClinVar	chr4:g.39473208G>C	LIAS	39473208	39473208	chr4	10	39473100	39473211	Indispensable
ClinVar	chr4:g.39504452C>A	UGDH	39504452	39504452	chr4	10	39504417	39504508	Indispensable
ClinVar	chr4:g.39504503G>A	UGDH	39504503	39504503	chr4	10	39504417	39504508	Indispensable
ClinVar	chr4:g.39505324C>T	UGDH	39505324	39505324	chr4	9	39505237	39505370	Indispensable
ClinVar	chr4:g.39505340A>C	UGDH	39505340	39505340	chr4	9	39505237	39505370	Indispensable
ClinVar	chr4:g.39505739T>C	UGDH	39505739	39505739	chr4	8	39505618	39505748	Indispensable
ClinVar	chr4:g.39505748C>T	UGDH	39505748	39505748	chr4	8	39505618	39505748	Indispensable
ClinVar	chr4:g.39509760C>G	UGDH	39509760	39509760	chr4	6	39509760	39509907	Indispensable
ClinVar	chr4:g.39509807A>G	UGDH	39509807	39509807	chr4	6	39509760	39509907	Indispensable
ClinVar	chr4:g.39509829C>G	UGDH	39509829	39509829	chr4	6	39509760	39509907	Indispensable
ClinVar	chr4:g.39521388A>G	UGDH	39521388	39521388	chr4	2	39521351	39521519	Indispensable
ClinVar	chr4:g.39521443C>T	UGDH	39521443	39521443	chr4	2	39521351	39521519	Indispensable
ClinVar	chr4:g.41256996A>C	UCHL1	41256996	41256996	chr4	1	41256928	41257009	Indispensable
ClinVar	chr4:g.41257000_41257000del	UCHL1	41257000	41257000	chr4	1	41256928	41257009	Indispensable
ClinVar	chr4:g.41257003_41257003del	UCHL1	41257003	41257003	chr4	1	41256928	41257009	Indispensable
ClinVar	chr4:g.41257636C>T	UCHL1	41257636	41257636	chr4	3	41257609	41257737	Indispensable
ClinVar	chr4:g.41257657_41257658dup	UCHL1	41257657	41257658	chr4	3	41257609	41257737	Indispensable
ClinVar	chr4:g.41260722C>T	UCHL1	41260722	41260722	chr4	4	41260647	41260797	Indispensable
ClinVar	chr4:g.41261735C>T	UCHL1	41261735	41261735	chr4	5	41261715	41261800	Indispensable
ClinVar	chr4:g.41261747_41261748dup	UCHL1	41261747	41261748	chr4	5	41261715	41261800	Indispensable
ClinVar	chr4:g.41261882C>T	UCHL1	41261882	41261882	chr4	6	41261876	41261923	Indispensable
ClinVar	chr4:g.41264159A>T	UCHL1	41264159	41264159	chr4	8	41264103	41264161	Indispensable
ClinVar	chr4:g.41268028_41268030del	UCHL1	41268028	41268030	chr4	9	41267987	41268455	Indispensable
ClinVar	chr4:g.41268048C>A	UCHL1	41268048	41268048	chr4	9	41267987	41268455	Indispensable
ClinVar	chr4:g.41745807T>C	PHOX2B	41745807	41745807	chr4	3	41744082	41746322	Indispensable
ClinVar	chr4:g.41745807T>G	PHOX2B	41745807	41745807	chr4	3	41744082	41746322	Indispensable
ClinVar	chr4:g.41745817_41745821del	PHOX2B	41745817	41745821	chr4	3	41744082	41746322	Indispensable
ClinVar	chr4:g.41745885_41745886dup	PHOX2B	41745885	41745886	chr4	3	41744082	41746322	Indispensable
ClinVar	chr4:g.41745909_41745916del	PHOX2B	41745909	41745916	chr4	3	41744082	41746322	Indispensable
ClinVar	chr4:g.41745948_41745949dup	PHOX2B	41745948	41745949	chr4	3	41744082	41746322	Indispensable
ClinVar	chr4:g.41745960_41745961dup	PHOX2B	41745960	41745961	chr4	3	41744082	41746322	Indispensable
ClinVar	chr4:g.41745972_41745973dup	PHOX2B	41745972	41745973	chr4	3	41744082	41746322	Indispensable
ClinVar	chr4:g.41745972_41745973insAGCTGCCGCCGCCGCC	PHOX2B	41745972	41745973	chr4	3	41744082	41746322	Indispensable
ClinVar	chr4:g.41745973_41745974insGGCTGCCGCCGCTGCCGCTGCCGCCGCCGCC	PHOX2B	41745973	41745974	chr4	3	41744082	41746322	Indispensable
ClinVar	chr4:g.41745975_41745976dup	PHOX2B	41745975	41745976	chr4	3	41744082	41746322	Indispensable
ClinVar	chr4:g.41745975_41745976insTGCCTCCGCTGCCGCTGCCGCC	PHOX2B	41745975	41745976	chr4	3	41744082	41746322	Indispensable
ClinVar	chr4:g.41745976_41745977insGGCCGCCGCTGCCGCTGCCGCC	PHOX2B	41745976	41745977	chr4	3	41744082	41746322	Indispensable
ClinVar	chr4:g.41745978_41745979dup	PHOX2B	41745978	41745979	chr4	3	41744082	41746322	Indispensable
ClinVar	chr4:g.41745984_41745985dup	PHOX2B	41745984	41745985	chr4	3	41744082	41746322	Indispensable
ClinVar	chr4:g.41745984_41745985insTGCCGCGGCCGCCGCC	PHOX2B	41745984	41745985	chr4	3	41744082	41746322	Indispensable
ClinVar	chr4:g.41745987_41745988dup	PHOX2B	41745987	41745988	chr4	3	41744082	41746322	Indispensable
ClinVar	chr4:g.41745990_41745991dup	PHOX2B	41745990	41745991	chr4	3	41744082	41746322	Indispensable
ClinVar	chr4:g.41745992_41745993dup	PHOX2B	41745992	41745993	chr4	3	41744082	41746322	Indispensable
ClinVar	chr4:g.41745993_41746030del	PHOX2B	41745993	41746030	chr4	3	41744082	41746322	Indispensable
ClinVar	chr4:g.41745996_41745997dup	PHOX2B	41745996	41745997	chr4	3	41744082	41746322	Indispensable
ClinVar	chr4:g.41746005_41746005del	PHOX2B	41746005	41746005	chr4	3	41744082	41746322	Indispensable
ClinVar	chr4:g.41746005_41746006dup	PHOX2B	41746005	41746006	chr4	3	41744082	41746322	Indispensable
ClinVar	chr4:g.41746006_41746007insGGCCGCGGCCGCC	PHOX2B	41746006	41746007	chr4	3	41744082	41746322	Indispensable
ClinVar	chr4:g.41746008_41746009dup	PHOX2B	41746008	41746009	chr4	3	41744082	41746322	Indispensable
ClinVar	chr4:g.41746037_41746038dup	PHOX2B	41746037	41746038	chr4	3	41744082	41746322	Indispensable
ClinVar	chr4:g.41746060_41746060del	PHOX2B	41746060	41746060	chr4	3	41744082	41746322	Indispensable
ClinVar	chr4:g.41746067_41746068dup	PHOX2B	41746067	41746068	chr4	3	41744082	41746322	Indispensable
ClinVar	chr4:g.41746069_41746100del	PHOX2B	41746069	41746100	chr4	3	41744082	41746322	Indispensable
ClinVar	chr4:g.41746076_41746076del	PHOX2B	41746076	41746076	chr4	3	41744082	41746322	Indispensable
ClinVar	chr4:g.41746085_41746086del	PHOX2B	41746085	41746086	chr4	3	41744082	41746322	Indispensable
ClinVar	chr4:g.41746133_41746134dup	PHOX2B	41746133	41746134	chr4	3	41744082	41746322	Indispensable
ClinVar	chr4:g.41746134_41746134del	PHOX2B	41746134	41746134	chr4	3	41744082	41746322	Indispensable
ClinVar	chr4:g.41746142_41746143delinsT	PHOX2B	41746142	41746143	chr4	3	41744082	41746322	Indispensable
ClinVar	chr4:g.41746175_41746175del	PHOX2B	41746175	41746175	chr4	3	41744082	41746322	Indispensable
ClinVar	chr4:g.41746177_41746177del	PHOX2B	41746177	41746177	chr4	3	41744082	41746322	Indispensable
ClinVar	chr4:g.41746205C>A	PHOX2B	41746205	41746205	chr4	3	41744082	41746322	Indispensable
ClinVar	chr4:g.41746271_41746272dup	PHOX2B	41746271	41746272	chr4	3	41744082	41746322	Indispensable
ClinVar	chr4:g.41746286G>A	PHOX2B	41746286	41746286	chr4	3	41744082	41746322	Indispensable
ClinVar	chr4:g.41747349_41747350dup	PHOX2B	41747349	41747350	chr4	2	41747349	41747536	Indispensable
ClinVar	chr4:g.41747350T>C	PHOX2B	41747350	41747350	chr4	2	41747349	41747536	Indispensable
ClinVar	chr4:g.41747357G>C	PHOX2B	41747357	41747357	chr4	2	41747349	41747536	Indispensable
ClinVar	chr4:g.41747380_41747388delinsCTGAAGA	PHOX2B	41747380	41747388	chr4	2	41747349	41747536	Indispensable
ClinVar	chr4:g.41747387_41747387del	PHOX2B	41747387	41747387	chr4	2	41747349	41747536	Indispensable
ClinVar	chr4:g.41747430_41747431dup	PHOX2B	41747430	41747431	chr4	2	41747349	41747536	Indispensable
ClinVar	chr4:g.41747453_41747453del	PHOX2B	41747453	41747453	chr4	2	41747349	41747536	Indispensable
ClinVar	chr4:g.41747483G>A	PHOX2B	41747483	41747483	chr4	2	41747349	41747536	Indispensable
ClinVar	chr4:g.41747486G>A	PHOX2B	41747486	41747486	chr4	2	41747349	41747536	Indispensable
ClinVar	chr4:g.41748371_41748377del	PHOX2B	41748371	41748377	chr4	1	41748370	41748725	Indispensable
ClinVar	chr4:g.41748377G>C	PHOX2B	41748377	41748377	chr4	1	41748370	41748725	Indispensable
ClinVar	chr4:g.41748377G>T	PHOX2B	41748377	41748377	chr4	1	41748370	41748725	Indispensable
ClinVar	chr4:g.41748391G>A	PHOX2B	41748391	41748391	chr4	1	41748370	41748725	Indispensable
ClinVar	chr4:g.41748402_41748403dup	PHOX2B	41748402	41748403	chr4	1	41748370	41748725	Indispensable
ClinVar	chr4:g.41748415_41748415del	PHOX2B	41748415	41748415	chr4	1	41748370	41748725	Indispensable
ClinVar	chr4:g.41748416G>T	PHOX2B	41748416	41748416	chr4	1	41748370	41748725	Indispensable
ClinVar	chr4:g.41748457_41748458dup	PHOX2B	41748457	41748458	chr4	1	41748370	41748725	Indispensable
ClinVar	chr4:g.41748598C>A	PHOX2B	41748598	41748598	chr4	1	41748370	41748725	Indispensable
ClinVar	chr4:g.42023317G>A	SLC30A9	42023317	42023317	chr4	6	42023302	42023384	Indispensable
ClinVar	chr4:g.42065324_42065326del	SLC30A9	42065324	42065326	chr4	12	42065310	42065349	Indispensable
ClinVar	chr4:g.42893435_42893435del	GRXCR1	42893435	42893435	chr4	1	42892713	42893650	Indispensable
ClinVar	chr4:g.42893447C>T	GRXCR1	42893447	42893447	chr4	1	42892713	42893650	Indispensable
ClinVar	chr4:g.42962964T>G	GRXCR1	42962964	42962964	chr4	2	42962892	42963134	Indispensable
ClinVar	chr4:g.42963057G>T	GRXCR1	42963057	42963057	chr4	2	42962892	42963134	Indispensable
ClinVar	chr4:g.42963075C>T	GRXCR1	42963075	42963075	chr4	2	42962892	42963134	Indispensable
ClinVar	chr4:g.43020397_43020397del	GRXCR1	43020397	43020397	chr4	3	43020354	43020419	Indispensable
ClinVar	chr4:g.43030384T>A	GRXCR1	43030384	43030384	chr4	4	43030361	43030658	Indispensable
ClinVar	chr4:g.43030451C>T	GRXCR1	43030451	43030451	chr4	4	43030361	43030658	Indispensable
ClinVar	chr4:g.46261996_46261997insTCATAA	GABRA2	46261996	46261997	chr4	9	46261926	46262128	Indispensable
ClinVar	chr4:g.46262010G>T	GABRA2	46262010	46262010	chr4	9	46261926	46262128	Indispensable
ClinVar	chr4:g.46262090T>G	GABRA2	46262090	46262090	chr4	9	46261926	46262128	Indispensable
ClinVar	chr4:g.46262102T>A	GABRA2	46262102	46262102	chr4	9	46261926	46262128	Indispensable
ClinVar	chr4:g.46262110G>T	GABRA2	46262110	46262110	chr4	9	46261926	46262128	Indispensable
ClinVar	chr4:g.46262110G>A	GABRA2	46262110	46262110	chr4	9	46261926	46262128	Indispensable
ClinVar	chr4:g.46262114G>C	GABRA2	46262114	46262114	chr4	9	46261926	46262128	Indispensable
ClinVar	chr4:g.46312512G>C	GABRA2	46312512	46312512	chr4	5	46312496	46312716	Indispensable
ClinVar	chr4:g.46312691C>T	GABRA2	46312691	46312691	chr4	5	46312496	46312716	Indispensable
ClinVar	chr4:g.46332673G>A	GABRA2	46332673	46332673	chr4	4	46332615	46332682	Indispensable
ClinVar	chr4:g.46386137A>T	GABRA2	46386137	46386137	chr4	3	46386074	46386189	Indispensable
ClinVar	chr4:g.47406706C>T	GABRB1	47406706	47406706	chr4	8	47406682	47406926	Indispensable
ClinVar	chr4:g.47665207T>C	CORIN	47665207	47665207	chr4	11	47665032	47665263	Indispensable
ClinVar	chr4:g.47744516_47744517dup	CORIN	47744516	47744517	chr4	5	47744402	47744583	Indispensable
ClinVar	chr4:g.47936522_47936522del	CNGA1	47936522	47936522	chr4	11	47935977	47937829	Indispensable
ClinVar	chr4:g.47936550A>T	CNGA1	47936550	47936550	chr4	11	47935977	47937829	Indispensable
ClinVar	chr4:g.47936708C>A	CNGA1	47936708	47936708	chr4	11	47935977	47937829	Indispensable
ClinVar	chr4:g.47936730G>T	CNGA1	47936730	47936730	chr4	11	47935977	47937829	Indispensable
ClinVar	chr4:g.47936777_47936778insGA	CNGA1	47936777	47936778	chr4	11	47935977	47937829	Indispensable
ClinVar	chr4:g.47936780_47936793del	CNGA1	47936780	47936793	chr4	11	47935977	47937829	Indispensable
ClinVar	chr4:g.47936794_47936794del	CNGA1	47936794	47936794	chr4	11	47935977	47937829	Indispensable
ClinVar	chr4:g.47936816G>A	CNGA1	47936816	47936816	chr4	11	47935977	47937829	Indispensable
ClinVar	chr4:g.47936847_47936847del	CNGA1	47936847	47936847	chr4	11	47935977	47937829	Indispensable
ClinVar	chr4:g.47936863A>C	CNGA1	47936863	47936863	chr4	11	47935977	47937829	Indispensable
ClinVar	chr4:g.47936922_47936922del	CNGA1	47936922	47936922	chr4	11	47935977	47937829	Indispensable
ClinVar	chr4:g.47936925_47936925del	CNGA1	47936925	47936925	chr4	11	47935977	47937829	Indispensable
ClinVar	chr4:g.47936947A>C	CNGA1	47936947	47936947	chr4	11	47935977	47937829	Indispensable
ClinVar	chr4:g.47936957C>T	CNGA1	47936957	47936957	chr4	11	47935977	47937829	Indispensable
ClinVar	chr4:g.47937034A>C	CNGA1	47937034	47937034	chr4	11	47935977	47937829	Indispensable
ClinVar	chr4:g.47937047A>G	CNGA1	47937047	47937047	chr4	11	47935977	47937829	Indispensable
ClinVar	chr4:g.47937053_47937053del	CNGA1	47937053	47937053	chr4	11	47935977	47937829	Indispensable
ClinVar	chr4:g.47937065_47937065del	CNGA1	47937065	47937065	chr4	11	47935977	47937829	Indispensable
ClinVar	chr4:g.47937066_47937067dup	CNGA1	47937066	47937067	chr4	11	47935977	47937829	Indispensable
ClinVar	chr4:g.47937110T>A	CNGA1	47937110	47937110	chr4	11	47935977	47937829	Indispensable
ClinVar	chr4:g.47937154_47937154del	CNGA1	47937154	47937154	chr4	11	47935977	47937829	Indispensable
ClinVar	chr4:g.47937227_47937240del	CNGA1	47937227	47937240	chr4	11	47935977	47937829	Indispensable
ClinVar	chr4:g.47937268_47937272del	CNGA1	47937268	47937272	chr4	11	47935977	47937829	Indispensable
ClinVar	chr4:g.47937389G>T	CNGA1	47937389	47937389	chr4	11	47935977	47937829	Indispensable
ClinVar	chr4:g.47937391_47937391del	CNGA1	47937391	47937391	chr4	11	47935977	47937829	Indispensable
ClinVar	chr4:g.47937475_47937479del	CNGA1	47937475	47937479	chr4	11	47935977	47937829	Indispensable
ClinVar	chr4:g.47937656_47937657dup	CNGA1	47937656	47937657	chr4	11	47935977	47937829	Indispensable
ClinVar	chr4:g.47937665_47937666dup	CNGA1	47937665	47937666	chr4	11	47935977	47937829	Indispensable
ClinVar	chr4:g.47937682C>G	CNGA1	47937682	47937682	chr4	11	47935977	47937829	Indispensable
ClinVar	chr4:g.47937695_47937695del	CNGA1	47937695	47937695	chr4	11	47935977	47937829	Indispensable
ClinVar	chr4:g.47937761G>A	CNGA1	47937761	47937761	chr4	11	47935977	47937829	Indispensable
ClinVar	chr4:g.47937818G>A	CNGA1	47937818	47937818	chr4	11	47935977	47937829	Indispensable
ClinVar	chr4:g.47940765_47940765del	CNGA1	47940765	47940765	chr4	10	47940763	47940869	Indispensable
ClinVar	chr4:g.47940775G>A	CNGA1	47940775	47940775	chr4	10	47940763	47940869	Indispensable
ClinVar	chr4:g.47940779_47940779del	CNGA1	47940779	47940779	chr4	10	47940763	47940869	Indispensable
ClinVar	chr4:g.47940800_47940801del	CNGA1	47940800	47940801	chr4	10	47940763	47940869	Indispensable
ClinVar	chr4:g.47940805C>T	CNGA1	47940805	47940805	chr4	10	47940763	47940869	Indispensable
ClinVar	chr4:g.47952586_47952587dup	CNGA1	47952586	47952587	chr4	4	47952583	47952703	Indispensable
ClinVar	chr4:g.47952604_47952605dup	CNGA1	47952604	47952605	chr4	4	47952583	47952703	Indispensable
ClinVar	chr4:g.47952608G>A	CNGA1	47952608	47952608	chr4	4	47952583	47952703	Indispensable
ClinVar	chr4:g.47952654_47952654del	CNGA1	47952654	47952654	chr4	4	47952583	47952703	Indispensable
ClinVar	chr4:g.48515189_48515190del	FRYL	48515189	48515190	chr4	56	48515028	48515275	Indispensable
ClinVar	chr4:g.48544814_48544815dup	FRYL	48544814	48544815	chr4	43	48544783	48544904	Indispensable
ClinVar	chr4:g.48544847_48544848dup	FRYL	48544847	48544848	chr4	43	48544783	48544904	Indispensable
ClinVar	chr4:g.48550605_48550606del	FRYL	48550605	48550606	chr4	38	48550592	48550704	Indispensable
ClinVar	chr4:g.48550634G>A	FRYL	48550634	48550634	chr4	38	48550592	48550704	Indispensable
ClinVar	chr4:g.48553287_48553288dup	FRYL	48553287	48553288	chr4	36	48553215	48553383	Indispensable
ClinVar	chr4:g.48561492C>A	FRYL	48561492	48561492	chr4	33	48561468	48561636	Indispensable
ClinVar	chr4:g.48565621C>T	FRYL	48565621	48565621	chr4	29	48565531	48565691	Indispensable
ClinVar	chr4:g.48582539C>T	FRYL	48582539	48582539	chr4	20	48582497	48582734	Indispensable
ClinVar	chr4:g.48582682G>A	FRYL	48582682	48582682	chr4	20	48582497	48582734	Indispensable
ClinVar	chr4:g.48590817_48590818del	FRYL	48590817	48590818	chr4	17	48590659	48590830	Indispensable
ClinVar	chr4:g.48595678G>C	FRYL	48595678	48595678	chr4	15	48595590	48595698	Indispensable
ClinVar	chr4:g.48634299C>A	FRYL	48634299	48634299	chr4	4	48634291	48634490	Indispensable
ClinVar	chr4:g.52023993_52023995del	SGCB	52023993	52023995	chr4	6	52020706	52024160	Indispensable
ClinVar	chr4:g.52024055_52024055del	SGCB	52024055	52024055	chr4	6	52020706	52024160	Indispensable
ClinVar	chr4:g.52024094_52024096delinsAAA	SGCB	52024094	52024096	chr4	6	52020706	52024160	Indispensable
ClinVar	chr4:g.52024107_52024108delinsT	SGCB	52024107	52024108	chr4	6	52020706	52024160	Indispensable
ClinVar	chr4:g.52038227_52038228dup	SGCB	52038227	52038228	chr4	1	52038227	52038299	Indispensable
ClinVar	chr4:g.52038227_52038231del	SGCB	52038227	52038231	chr4	1	52038227	52038299	Indispensable
ClinVar	chr4:g.52038232C>A	SGCB	52038232	52038232	chr4	1	52038227	52038299	Indispensable
ClinVar	chr4:g.52038236_52038237dup	SGCB	52038236	52038237	chr4	1	52038227	52038299	Indispensable
ClinVar	chr4:g.52038240_52038241dup	SGCB	52038240	52038241	chr4	1	52038227	52038299	Indispensable
ClinVar	chr4:g.52038242_52038251delinsGCC	SGCB	52038242	52038251	chr4	1	52038227	52038299	Indispensable
ClinVar	chr4:g.52038247_52038269del	SGCB	52038247	52038269	chr4	1	52038227	52038299	Indispensable
ClinVar	chr4:g.52038251_52038252dup	SGCB	52038251	52038252	chr4	1	52038227	52038299	Indispensable
ClinVar	chr4:g.52038257C>A	SGCB	52038257	52038257	chr4	1	52038227	52038299	Indispensable
ClinVar	chr4:g.52038257C>T	SGCB	52038257	52038257	chr4	1	52038227	52038299	Indispensable
ClinVar	chr4:g.52038258A>G	SGCB	52038258	52038258	chr4	1	52038227	52038299	Indispensable
ClinVar	chr4:g.52038259T>C	SGCB	52038259	52038259	chr4	1	52038227	52038299	Indispensable
ClinVar	chr4:g.54274851A>G	PDGFRA	54274851	54274851	chr4	12	54274841	54274973	Indispensable
ClinVar	chr4:g.54658035_54658036del	KIT	54658035	54658036	chr4	1	54657957	54658081	Indispensable
ClinVar	chr4:g.54658046_54658047insTG	KIT	54658046	54658047	chr4	1	54657957	54658081	Indispensable
ClinVar	chr4:g.54699644_54699644del	KIT	54699644	54699644	chr4	4	54699630	54699766	Indispensable
ClinVar	chr4:g.54699681_54699681del	KIT	54699681	54699681	chr4	4	54699630	54699766	Indispensable
ClinVar	chr4:g.54703724_54703728del	KIT	54703724	54703728	chr4	5	54703724	54703892	Indispensable
ClinVar	chr4:g.54703780_54703796del	KIT	54703780	54703796	chr4	5	54703724	54703892	Indispensable
ClinVar	chr4:g.54703794_54703795dup	KIT	54703794	54703795	chr4	5	54703724	54703892	Indispensable
ClinVar	chr4:g.54707129_54707129del	KIT	54707129	54707129	chr4	6	54707098	54707287	Indispensable
ClinVar	chr4:g.54707168_54707169dup	KIT	54707168	54707169	chr4	6	54707098	54707287	Indispensable
ClinVar	chr4:g.54707208C>T	KIT	54707208	54707208	chr4	6	54707098	54707287	Indispensable
ClinVar	chr4:g.54709434G>T	KIT	54709434	54709434	chr4	7	54709424	54709539	Indispensable
ClinVar	chr4:g.54709474_54709475dup	KIT	54709474	54709475	chr4	7	54709424	54709539	Indispensable
ClinVar	chr4:g.54723604_54723605insTAA	KIT	54723604	54723605	chr4	8	54723584	54723698	Indispensable
ClinVar	chr4:g.54723631C>T	KIT	54723631	54723631	chr4	8	54723584	54723698	Indispensable
ClinVar	chr4:g.54723631_54723632dup	KIT	54723631	54723632	chr4	8	54723584	54723698	Indispensable
ClinVar	chr4:g.54725992C>A	KIT	54725992	54725992	chr4	9	54725857	54726050	Indispensable
ClinVar	chr4:g.54726004_54726004del	KIT	54726004	54726004	chr4	9	54725857	54726050	Indispensable
ClinVar	chr4:g.54727275C>A	KIT	54727275	54727275	chr4	10	54727218	54727324	Indispensable
ClinVar	chr4:g.54727324G>C	KIT	54727324	54727324	chr4	10	54727218	54727324	Indispensable
ClinVar	chr4:g.54727434C>T	KIT	54727434	54727434	chr4	11	54727416	54727542	Indispensable
ClinVar	chr4:g.54727438G>A	KIT	54727438	54727438	chr4	11	54727416	54727542	Indispensable
ClinVar	chr4:g.54727448_54727449dup	KIT	54727448	54727449	chr4	11	54727416	54727542	Indispensable
ClinVar	chr4:g.54727494_54727497del	KIT	54727494	54727497	chr4	11	54727416	54727542	Indispensable
ClinVar	chr4:g.54727515G>A	KIT	54727515	54727515	chr4	11	54727416	54727542	Indispensable
ClinVar	chr4:g.54727519T>G	KIT	54727519	54727519	chr4	11	54727416	54727542	Indispensable
ClinVar	chr4:g.54729344T>G	KIT	54729344	54729344	chr4	14	54729335	54729485	Indispensable
ClinVar	chr4:g.54729405_54729405del	KIT	54729405	54729405	chr4	14	54729335	54729485	Indispensable
ClinVar	chr4:g.54729424C>T	KIT	54729424	54729424	chr4	14	54729335	54729485	Indispensable
ClinVar	chr4:g.54729482_54729482del	KIT	54729482	54729482	chr4	14	54729335	54729485	Indispensable
ClinVar	chr4:g.54731338_54731339del	KIT	54731338	54731339	chr4	15	54731328	54731419	Indispensable
ClinVar	chr4:g.54731388_54731389insCAACAT	KIT	54731388	54731389	chr4	15	54731328	54731419	Indispensable
ClinVar	chr4:g.54731941_54731942dup	KIT	54731941	54731942	chr4	16	54731871	54731998	Indispensable
ClinVar	chr4:g.54731944_54731944del	KIT	54731944	54731944	chr4	16	54731871	54731998	Indispensable
ClinVar	chr4:g.54736507C>T	KIT	54736507	54736507	chr4	18	54736498	54736609	Indispensable
ClinVar	chr4:g.54736526_54736527dup	KIT	54736526	54736527	chr4	18	54736498	54736609	Indispensable
ClinVar	chr4:g.54736552A>C	KIT	54736552	54736552	chr4	18	54736498	54736609	Indispensable
ClinVar	chr4:g.54736603_54736606del	KIT	54736603	54736606	chr4	18	54736498	54736609	Indispensable
ClinVar	chr4:g.54736772T>C	KIT	54736772	54736772	chr4	19	54736721	54736820	Indispensable
ClinVar	chr4:g.55114200G>A	KDR	55114200	55114200	chr4	6	55114126	55114265	Indispensable
ClinVar	chr4:g.55346365C>A	SRD5A3	55346365	55346365	chr4	1	55346242	55346557	Indispensable
ClinVar	chr4:g.55346386_55346396del	SRD5A3	55346386	55346396	chr4	1	55346242	55346557	Indispensable
ClinVar	chr4:g.55346393G>A	SRD5A3	55346393	55346393	chr4	1	55346242	55346557	Indispensable
ClinVar	chr4:g.55346402_55346402del	SRD5A3	55346402	55346402	chr4	1	55346242	55346557	Indispensable
ClinVar	chr4:g.55346511_55346512dup	SRD5A3	55346511	55346512	chr4	1	55346242	55346557	Indispensable
ClinVar	chr4:g.55346538_55346539dup	SRD5A3	55346538	55346539	chr4	1	55346242	55346557	Indispensable
ClinVar	chr4:g.55359403C>A	SRD5A3	55359403	55359403	chr4	2	55359346	55359488	Indispensable
ClinVar	chr4:g.55359410_55359412delinsTGAGTAAGGC	SRD5A3	55359410	55359412	chr4	2	55359346	55359488	Indispensable
ClinVar	chr4:g.55359444G>A	SRD5A3	55359444	55359444	chr4	2	55359346	55359488	Indispensable
ClinVar	chr4:g.55359488G>T	SRD5A3	55359488	55359488	chr4	2	55359346	55359488	Indispensable
ClinVar	chr4:g.55369878T>G	SRD5A3	55369878	55369878	chr4	5	55369832	55373100	Indispensable
ClinVar	chr4:g.55396340C>T	TMEM165	55396340	55396340	chr4	1	55395957	55396396	Indispensable
ClinVar	chr4:g.55411783G>A	TMEM165	55411783	55411783	chr4	2	55411614	55411839	Indispensable
ClinVar	chr4:g.55425387G>A	TMEM165	55425387	55425387	chr4	6	55425376	55426175	Indispensable
ClinVar	chr4:g.55425396_55425396del	TMEM165	55425396	55425396	chr4	6	55425376	55426175	Indispensable
ClinVar	chr4:g.55953232_55953232del	CEP135	55953232	55953232	chr4	3	55953085	55953275	Indispensable
ClinVar	chr4:g.55953271_55953276del	CEP135	55953271	55953276	chr4	3	55953085	55953275	Indispensable
ClinVar	chr4:g.55971291G>T	CEP135	55971291	55971291	chr4	10	55971270	55971408	Indispensable
ClinVar	chr4:g.55971296_55971296del	CEP135	55971296	55971296	chr4	10	55971270	55971408	Indispensable
ClinVar	chr4:g.55971385_55971387delinsT	CEP135	55971385	55971387	chr4	10	55971270	55971408	Indispensable
ClinVar	chr4:g.55974748C>T	CEP135	55974748	55974748	chr4	11	55974746	55974969	Indispensable
ClinVar	chr4:g.55974856C>T	CEP135	55974856	55974856	chr4	11	55974746	55974969	Indispensable
ClinVar	chr4:g.55974864T>G	CEP135	55974864	55974864	chr4	11	55974746	55974969	Indispensable
ClinVar	chr4:g.55974901C>T	CEP135	55974901	55974901	chr4	11	55974746	55974969	Indispensable
ClinVar	chr4:g.55974938_55974938del	CEP135	55974938	55974938	chr4	11	55974746	55974969	Indispensable
ClinVar	chr4:g.55999348C>T	CEP135	55999348	55999348	chr4	16	55999302	55999417	Indispensable
ClinVar	chr4:g.55999359_55999359del	CEP135	55999359	55999359	chr4	16	55999302	55999417	Indispensable
ClinVar	chr4:g.55999493_55999494dup	CEP135	55999493	55999494	chr4	17	55999491	55999645	Indispensable
ClinVar	chr4:g.55999577_55999577del	CEP135	55999577	55999577	chr4	17	55999491	55999645	Indispensable
ClinVar	chr4:g.55999639_55999640dup	CEP135	55999639	55999640	chr4	17	55999491	55999645	Indispensable
ClinVar	chr4:g.56009895_56009896dup	CEP135	56009895	56009896	chr4	19	56009735	56009903	Indispensable
ClinVar	chr4:g.56019382_56019382del	CEP135	56019382	56019382	chr4	23	56019353	56019555	Indispensable
ClinVar	chr4:g.56019441_56019441del	CEP135	56019441	56019441	chr4	23	56019353	56019555	Indispensable
ClinVar	chr4:g.56019455_56019458del	CEP135	56019455	56019458	chr4	23	56019353	56019555	Indispensable
ClinVar	chr4:g.56024505C>T	CEP135	56024505	56024505	chr4	25	56024501	56024614	Indispensable
ClinVar	chr4:g.56459467C>T	PAICS	56459467	56459467	chr4	9	56459372	56464578	Indispensable
ClinVar	chr4:g.56910814_56910818del	REST	56910814	56910818	chr4	2	56910630	56911536	Indispensable
ClinVar	chr4:g.56910902_56910903dup	REST	56910902	56910903	chr4	2	56910630	56911536	Indispensable
ClinVar	chr4:g.56910912G>T	REST	56910912	56910912	chr4	2	56910630	56911536	Indispensable
ClinVar	chr4:g.56910957G>T	REST	56910957	56910957	chr4	2	56910630	56911536	Indispensable
ClinVar	chr4:g.56911059_56911059del	REST	56911059	56911059	chr4	2	56910630	56911536	Indispensable
ClinVar	chr4:g.56911076_56911077dup	REST	56911076	56911077	chr4	2	56910630	56911536	Indispensable
ClinVar	chr4:g.56911301C>A	REST	56911301	56911301	chr4	2	56910630	56911536	Indispensable
ClinVar	chr4:g.56911304_56911304del	REST	56911304	56911304	chr4	2	56910630	56911536	Indispensable
ClinVar	chr4:g.56911317C>T	REST	56911317	56911317	chr4	2	56910630	56911536	Indispensable
ClinVar	chr4:g.56911402_56911402del	REST	56911402	56911402	chr4	2	56910630	56911536	Indispensable
ClinVar	chr4:g.56911469_56911470del	REST	56911469	56911470	chr4	2	56910630	56911536	Indispensable
ClinVar	chr4:g.56911489_56911504del	REST	56911489	56911504	chr4	2	56910630	56911536	Indispensable
ClinVar	chr4:g.56930102G>C	REST	56930102	56930102	chr4	4	56929841	56935844	Indispensable
ClinVar	chr4:g.56930168T>A	REST	56930168	56930168	chr4	4	56929841	56935844	Indispensable
ClinVar	chr4:g.56931085G>T	REST	56931085	56931085	chr4	4	56929841	56935844	Indispensable
ClinVar	chr4:g.56931142_56931145del	REST	56931142	56931145	chr4	4	56929841	56935844	Indispensable
ClinVar	chr4:g.56931268_56931268del	REST	56931268	56931268	chr4	4	56929841	56935844	Indispensable
ClinVar	chr4:g.56931373G>T	REST	56931373	56931373	chr4	4	56929841	56935844	Indispensable
ClinVar	chr4:g.56931473T>G	REST	56931473	56931473	chr4	4	56929841	56935844	Indispensable
ClinVar	chr4:g.56931628C>T	REST	56931628	56931628	chr4	4	56929841	56935844	Indispensable
ClinVar	chr4:g.56931628_56931629dup	REST	56931628	56931629	chr4	4	56929841	56935844	Indispensable
ClinVar	chr4:g.56931667A>T	REST	56931667	56931667	chr4	4	56929841	56935844	Indispensable
ClinVar	chr4:g.57032426C>T	IGFBP7	57032426	57032426	chr4	4	57032426	57032552	Indispensable
ClinVar	chr4:g.64299990_64300006del	TECRL	64299990	64300006	chr4	8	64299974	64300017	Indispensable
ClinVar	chr4:g.64300012C>A	TECRL	64300012	64300012	chr4	8	64299974	64300017	Indispensable
ClinVar	chr4:g.64305221C>T	TECRL	64305221	64305221	chr4	7	64305166	64305238	Indispensable
ClinVar	chr4:g.64309867T>A	TECRL	64309867	64309867	chr4	6	64309826	64309931	Indispensable
ClinVar	chr4:g.64309896C>T	TECRL	64309896	64309896	chr4	6	64309826	64309931	Indispensable
ClinVar	chr4:g.64309916A>T	TECRL	64309916	64309916	chr4	6	64309826	64309931	Indispensable
ClinVar	chr4:g.64314683_64314684del	TECRL	64314683	64314684	chr4	5	64314648	64314763	Indispensable
ClinVar	chr4:g.64314761_64314761del	TECRL	64314761	64314761	chr4	5	64314648	64314763	Indispensable
ClinVar	chr4:g.64322715_64322716dup	TECRL	64322715	64322716	chr4	4	64322689	64322792	Indispensable
ClinVar	chr4:g.64375186_64375186del	TECRL	64375186	64375186	chr4	2	64375172	64375223	Indispensable
ClinVar	chr4:g.64409146_64409146del	TECRL	64409146	64409146	chr4	1	64409118	64409450	Indispensable
ClinVar	chr4:g.64409150G>A	TECRL	64409150	64409150	chr4	1	64409118	64409450	Indispensable
ClinVar	chr4:g.64409214_64409215dup	TECRL	64409214	64409215	chr4	1	64409118	64409450	Indispensable
ClinVar	chr4:g.67740508G>A	GNRHR	67740508	67740508	chr4	3	67737118	67740724	Indispensable
ClinVar	chr4:g.67740526A>T	GNRHR	67740526	67740526	chr4	3	67737118	67740724	Indispensable
ClinVar	chr4:g.67740616T>C	GNRHR	67740616	67740616	chr4	3	67737118	67740724	Indispensable
ClinVar	chr4:g.67740622G>A	GNRHR	67740622	67740622	chr4	3	67737118	67740724	Indispensable
ClinVar	chr4:g.67740625G>A	GNRHR	67740625	67740625	chr4	3	67737118	67740724	Indispensable
ClinVar	chr4:g.67740661G>A	GNRHR	67740661	67740661	chr4	3	67737118	67740724	Indispensable
ClinVar	chr4:g.67740690T>A	GNRHR	67740690	67740690	chr4	3	67737118	67740724	Indispensable
ClinVar	chr4:g.67744659G>T	GNRHR	67744659	67744659	chr4	2	67744568	67744787	Indispensable
ClinVar	chr4:g.67744677A>T	GNRHR	67744677	67744677	chr4	2	67744568	67744787	Indispensable
ClinVar	chr4:g.67744727G>A	GNRHR	67744727	67744727	chr4	2	67744568	67744787	Indispensable
ClinVar	chr4:g.67753815T>C	GNRHR	67753815	67753815	chr4	1	67753814	67754388	Indispensable
ClinVar	chr4:g.67753824G>A	GNRHR	67753824	67753824	chr4	1	67753814	67754388	Indispensable
ClinVar	chr4:g.67753825C>T	GNRHR	67753825	67753825	chr4	1	67753814	67754388	Indispensable
ClinVar	chr4:g.67753832A>T	GNRHR	67753832	67753832	chr4	1	67753814	67754388	Indispensable
ClinVar	chr4:g.67753839A>G	GNRHR	67753839	67753839	chr4	1	67753814	67754388	Indispensable
ClinVar	chr4:g.67753848G>T	GNRHR	67753848	67753848	chr4	1	67753814	67754388	Indispensable
ClinVar	chr4:g.67753867G>A	GNRHR	67753867	67753867	chr4	1	67753814	67754388	Indispensable
ClinVar	chr4:g.67753920C>T	GNRHR	67753920	67753920	chr4	1	67753814	67754388	Indispensable
ClinVar	chr4:g.67753921G>A	GNRHR	67753921	67753921	chr4	1	67753814	67754388	Indispensable
ClinVar	chr4:g.67753923T>C	GNRHR	67753923	67753923	chr4	1	67753814	67754388	Indispensable
ClinVar	chr4:g.67753935A>C	GNRHR	67753935	67753935	chr4	1	67753814	67754388	Indispensable
ClinVar	chr4:g.67753944A>G	GNRHR	67753944	67753944	chr4	1	67753814	67754388	Indispensable
ClinVar	chr4:g.67753950G>T	GNRHR	67753950	67753950	chr4	1	67753814	67754388	Indispensable
ClinVar	chr4:g.67754088_67754088del	GNRHR	67754088	67754088	chr4	1	67753814	67754388	Indispensable
ClinVar	chr4:g.67754180_67754180del	GNRHR	67754180	67754180	chr4	1	67753814	67754388	Indispensable
ClinVar	chr4:g.67754222_67754223dup	GNRHR	67754222	67754223	chr4	1	67753814	67754388	Indispensable
ClinVar	chr4:g.67754223C>T	GNRHR	67754223	67754223	chr4	1	67753814	67754388	Indispensable
ClinVar	chr4:g.67754301_67754301del	GNRHR	67754301	67754301	chr4	1	67753814	67754388	Indispensable
ClinVar	chr4:g.67754306A>T	GNRHR	67754306	67754306	chr4	1	67753814	67754388	Indispensable
ClinVar	chr4:g.70642090C>T	ENAM	70642090	70642090	chr4	9	70642015	70646824	Indispensable
ClinVar	chr4:g.70642359_70642368del	ENAM	70642359	70642368	chr4	9	70642015	70646824	Indispensable
ClinVar	chr4:g.70642509G>A	ENAM	70642509	70642509	chr4	9	70642015	70646824	Indispensable
ClinVar	chr4:g.70643268C>G	ENAM	70643268	70643268	chr4	9	70642015	70646824	Indispensable
ClinVar	chr4:g.71339393C>T	SLC4A4	71339393	71339393	chr4	4	71339370	71339505	Indispensable
ClinVar	chr4:g.71440634_71440634del	SLC4A4	71440634	71440634	chr4	8	71440616	71440773	Indispensable
ClinVar	chr4:g.71440650A>T	SLC4A4	71440650	71440650	chr4	8	71440616	71440773	Indispensable
ClinVar	chr4:g.71440660_71440660del	SLC4A4	71440660	71440660	chr4	8	71440616	71440773	Indispensable
ClinVar	chr4:g.71447695G>A	SLC4A4	71447695	71447695	chr4	9	71447646	71447733	Indispensable
ClinVar	chr4:g.71447706A>C	SLC4A4	71447706	71447706	chr4	9	71447646	71447733	Indispensable
ClinVar	chr4:g.71450505G>C	SLC4A4	71450505	71450505	chr4	10	71450389	71450543	Indispensable
ClinVar	chr4:g.71453584C>T	SLC4A4	71453584	71453584	chr4	12	71453495	71453669	Indispensable
ClinVar	chr4:g.71472728G>A	SLC4A4	71472728	71472728	chr4	14	71472699	71472970	Indispensable
ClinVar	chr4:g.71472743_71472747del	SLC4A4	71472743	71472747	chr4	14	71472699	71472970	Indispensable
ClinVar	chr4:g.71567957G>A	SLC4A4	71567957	71567957	chr4	26	71567788	71572083	Indispensable
ClinVar	chr4:g.71752545G>T	GC	71752545	71752545	chr4	11	71752518	71752650	Indispensable
ClinVar	chr4:g.71752547T>A	GC	71752547	71752547	chr4	11	71752518	71752650	Indispensable
ClinVar	chr4:g.71752549A>G	GC	71752549	71752549	chr4	11	71752518	71752650	Indispensable
ClinVar	chr4:g.71752564G>C	GC	71752564	71752564	chr4	11	71752518	71752650	Indispensable
ClinVar	chr4:g.71752583T>A	GC	71752583	71752583	chr4	11	71752518	71752650	Indispensable
ClinVar	chr4:g.71752585_71752585del	GC	71752585	71752585	chr4	11	71752518	71752650	Indispensable
ClinVar	chr4:g.71752585_71752586insTA	GC	71752585	71752586	chr4	11	71752518	71752650	Indispensable
ClinVar	chr4:g.71752588_71752589dup	GC	71752588	71752589	chr4	11	71752518	71752650	Indispensable
ClinVar	chr4:g.71752590_71752591insCCA	GC	71752590	71752591	chr4	11	71752518	71752650	Indispensable
ClinVar	chr4:g.72548479A>G	ADAMTS3	72548479	72548479	chr4	3	72548478	72548884	Indispensable
ClinVar	chr4:g.72548702G>A	ADAMTS3	72548702	72548702	chr4	3	72548478	72548884	Indispensable
ClinVar	chr4:g.73058226C>G	COX18	73058226	73058226	chr4	6	73052362	73058287	Indispensable
ClinVar	chr4:g.73069322C>G	COX18	73069322	73069322	chr4	1	73069317	73069716	Indispensable
ClinVar	chr4:g.73077438G>A	ANKRD17	73077438	73077438	chr4	32	73077355	73077533	Indispensable
ClinVar	chr4:g.73077512_73077512del	ANKRD17	73077512	73077512	chr4	32	73077355	73077533	Indispensable
ClinVar	chr4:g.73090750_73090750del	ANKRD17	73090750	73090750	chr4	29	73090667	73092300	Indispensable
ClinVar	chr4:g.73090853_73090854dup	ANKRD17	73090853	73090854	chr4	29	73090667	73092300	Indispensable
ClinVar	chr4:g.73090982_73090986del	ANKRD17	73090982	73090986	chr4	29	73090667	73092300	Indispensable
ClinVar	chr4:g.73091125_73091126dup	ANKRD17	73091125	73091126	chr4	29	73090667	73092300	Indispensable
ClinVar	chr4:g.73091871_73091872dup	ANKRD17	73091871	73091872	chr4	29	73090667	73092300	Indispensable
ClinVar	chr4:g.73092224C>A	ANKRD17	73092224	73092224	chr4	29	73090667	73092300	Indispensable
ClinVar	chr4:g.73092265_73092268del	ANKRD17	73092265	73092268	chr4	29	73090667	73092300	Indispensable
ClinVar	chr4:g.73098266C>A	ANKRD17	73098266	73098266	chr4	26	73098073	73098520	Indispensable
ClinVar	chr4:g.73102501_73102507del	ANKRD17	73102501	73102507	chr4	25	73102376	73102547	Indispensable
ClinVar	chr4:g.73118785C>G	ANKRD17	73118785	73118785	chr4	22	73118688	73118850	Indispensable
ClinVar	chr4:g.73120957_73120957del	ANKRD17	73120957	73120957	chr4	20	73120881	73121094	Indispensable
ClinVar	chr4:g.73120976_73120979del	ANKRD17	73120976	73120979	chr4	20	73120881	73121094	Indispensable
ClinVar	chr4:g.73124942A>T	ANKRD17	73124942	73124942	chr4	18	73124913	73125058	Indispensable
ClinVar	chr4:g.73142722A>C	ANKRD17	73142722	73142722	chr4	12	73142640	73142767	Indispensable
ClinVar	chr4:g.73144750C>T	ANKRD17	73144750	73144750	chr4	11	73144745	73144832	Indispensable
ClinVar	chr4:g.73144799_73144799del	ANKRD17	73144799	73144799	chr4	11	73144745	73144832	Indispensable
ClinVar	chr4:g.73144815_73144815del	ANKRD17	73144815	73144815	chr4	11	73144745	73144832	Indispensable
ClinVar	chr4:g.73148897C>A	ANKRD17	73148897	73148897	chr4	8	73148813	73149050	Indispensable
ClinVar	chr4:g.73148948C>T	ANKRD17	73148948	73148948	chr4	8	73148813	73149050	Indispensable
ClinVar	chr4:g.73258466T>G	ANKRD17	73258466	73258466	chr4	1	73258276	73258798	Indispensable
ClinVar	chr4:g.73404397C>T	ALB	73404397	73404397	chr4	1	73404287	73404406	Indispensable
ClinVar	chr4:g.73404398G>C	ALB	73404398	73404398	chr4	1	73404287	73404406	Indispensable
ClinVar	chr4:g.73404401A>T	ALB	73404401	73404401	chr4	1	73404287	73404406	Indispensable
ClinVar	chr4:g.73406657C>T	ALB	73406657	73406657	chr4	3	73406629	73406761	Indispensable
ClinVar	chr4:g.73406719_73406720del	ALB	73406719	73406720	chr4	3	73406629	73406761	Indispensable
ClinVar	chr4:g.73406760T>C	ALB	73406760	73406760	chr4	3	73406629	73406761	Indispensable
ClinVar	chr4:g.73408735C>T	ALB	73408735	73408735	chr4	4	73408594	73408805	Indispensable
ClinVar	chr4:g.73411996G>A	ALB	73411996	73411996	chr4	7	73411996	73412125	Indispensable
ClinVar	chr4:g.73412006C>A	ALB	73412006	73412006	chr4	7	73411996	73412125	Indispensable
ClinVar	chr4:g.73412007G>C	ALB	73412007	73412007	chr4	7	73411996	73412125	Indispensable
ClinVar	chr4:g.73413444_73413445dup	ALB	73413444	73413445	chr4	8	73413420	73413634	Indispensable
ClinVar	chr4:g.73413596C>A	ALB	73413596	73413596	chr4	8	73413420	73413634	Indispensable
ClinVar	chr4:g.73415073_73415074dup	ALB	73415073	73415074	chr4	9	73415035	73415167	Indispensable
ClinVar	chr4:g.73416289C>T	ALB	73416289	73416289	chr4	10	73416256	73416353	Indispensable
ClinVar	chr4:g.73417619A>T	ALB	73417619	73417619	chr4	11	73417531	73417669	Indispensable
ClinVar	chr4:g.73419547A>G	ALB	73419547	73419547	chr4	13	73419507	73419639	Indispensable
ClinVar	chr4:g.73419634G>A	ALB	73419634	73419634	chr4	13	73419507	73419639	Indispensable
ClinVar	chr4:g.73442356G>A	AFP	73442356	73442356	chr4	5	73442296	73442428	Indispensable
ClinVar	chr4:g.73455272G>A	AFP	73455272	73455272	chr4	14	73455236	73455290	Indispensable
ClinVar	chr4:g.75556133_75556138delinsATGCTGGTTACTGGTA	ODAPH	75556133	75556138	chr4	1	75556066	75556149	Indispensable
ClinVar	chr4:g.75564175C>A	ODAPH	75564175	75564175	chr4	2	75564114	75564817	Indispensable
ClinVar	chr4:g.75564264_75564265dup	ODAPH	75564264	75564265	chr4	2	75564114	75564817	Indispensable
ClinVar	chr4:g.75564275C>T	ODAPH	75564275	75564275	chr4	2	75564114	75564817	Indispensable
ClinVar	chr4:g.75564364G>A	ODAPH	75564364	75564364	chr4	2	75564114	75564817	Indispensable
ClinVar	chr4:g.76169950G>A	SCARB2	76169950	76169950	chr4	8	76169867	76169985	Indispensable
ClinVar	chr4:g.76169963_76169964dup	SCARB2	76169963	76169964	chr4	8	76169867	76169985	Indispensable
ClinVar	chr4:g.76174182_76174182del	SCARB2	76174182	76174182	chr4	7	76174144	76174313	Indispensable
ClinVar	chr4:g.76174276G>A	SCARB2	76174276	76174276	chr4	7	76174144	76174313	Indispensable
ClinVar	chr4:g.76174288_76174288del	SCARB2	76174288	76174288	chr4	7	76174144	76174313	Indispensable
ClinVar	chr4:g.76176471_76176475del	SCARB2	76176471	76176475	chr4	5	76176437	76176528	Indispensable
ClinVar	chr4:g.76176502_76176503del	SCARB2	76176502	76176503	chr4	5	76176437	76176528	Indispensable
ClinVar	chr4:g.76195756_76195756del	SCARB2	76195756	76195756	chr4	2	76195707	76195864	Indispensable
ClinVar	chr4:g.76195848_76195848del	SCARB2	76195848	76195848	chr4	2	76195707	76195864	Indispensable
ClinVar	chr4:g.76213435_76213436dup	SCARB2	76213435	76213436	chr4	1	76213427	76213824	Indispensable
ClinVar	chr4:g.78066003_78066003del	FRAS1	78066003	78066003	chr4	2	78065985	78066016	Indispensable
ClinVar	chr4:g.78252423_78252424dup	FRAS1	78252423	78252424	chr4	5	78252392	78252551	Indispensable
ClinVar	chr4:g.78252443_78252443del	FRAS1	78252443	78252443	chr4	5	78252392	78252551	Indispensable
ClinVar	chr4:g.78252452C>T	FRAS1	78252452	78252452	chr4	5	78252392	78252551	Indispensable
ClinVar	chr4:g.78252464C>T	FRAS1	78252464	78252464	chr4	5	78252392	78252551	Indispensable
ClinVar	chr4:g.78252472C>A	FRAS1	78252472	78252472	chr4	5	78252392	78252551	Indispensable
ClinVar	chr4:g.78252529_78252529del	FRAS1	78252529	78252529	chr4	5	78252392	78252551	Indispensable
ClinVar	chr4:g.78255288G>A	FRAS1	78255288	78255288	chr4	6	78255242	78255375	Indispensable
ClinVar	chr4:g.78255319A>T	FRAS1	78255319	78255319	chr4	6	78255242	78255375	Indispensable
ClinVar	chr4:g.78255334C>T	FRAS1	78255334	78255334	chr4	6	78255242	78255375	Indispensable
ClinVar	chr4:g.78255355C>T	FRAS1	78255355	78255355	chr4	6	78255242	78255375	Indispensable
ClinVar	chr4:g.78282833G>A	FRAS1	78282833	78282833	chr4	12	78282820	78282967	Indispensable
ClinVar	chr4:g.78282865C>T	FRAS1	78282865	78282865	chr4	12	78282820	78282967	Indispensable
ClinVar	chr4:g.78282886_78282886del	FRAS1	78282886	78282886	chr4	12	78282820	78282967	Indispensable
ClinVar	chr4:g.78282888C>G	FRAS1	78282888	78282888	chr4	12	78282820	78282967	Indispensable
ClinVar	chr4:g.78282894_78282895insCCG	FRAS1	78282894	78282895	chr4	12	78282820	78282967	Indispensable
ClinVar	chr4:g.78282936_78282937dup	FRAS1	78282936	78282937	chr4	12	78282820	78282967	Indispensable
ClinVar	chr4:g.78379798_78379799dup	FRAS1	78379798	78379799	chr4	27	78379726	78379996	Indispensable
ClinVar	chr4:g.78379829_78379829del	FRAS1	78379829	78379829	chr4	27	78379726	78379996	Indispensable
ClinVar	chr4:g.78379987_78379987del	FRAS1	78379987	78379987	chr4	27	78379726	78379996	Indispensable
ClinVar	chr4:g.78384070_78384070del	FRAS1	78384070	78384070	chr4	28	78384059	78384143	Indispensable
ClinVar	chr4:g.78384111C>T	FRAS1	78384111	78384111	chr4	28	78384059	78384143	Indispensable
ClinVar	chr4:g.78384126C>T	FRAS1	78384126	78384126	chr4	28	78384059	78384143	Indispensable
ClinVar	chr4:g.78400756T>C	FRAS1	78400756	78400756	chr4	30	78400734	78400887	Indispensable
ClinVar	chr4:g.78400774G>A	FRAS1	78400774	78400774	chr4	30	78400734	78400887	Indispensable
ClinVar	chr4:g.78400784_78400785dup	FRAS1	78400784	78400785	chr4	30	78400734	78400887	Indispensable
ClinVar	chr4:g.78400796_78400796del	FRAS1	78400796	78400796	chr4	30	78400734	78400887	Indispensable
ClinVar	chr4:g.78400809_78400810del	FRAS1	78400809	78400810	chr4	30	78400734	78400887	Indispensable
ClinVar	chr4:g.78400818C>T	FRAS1	78400818	78400818	chr4	30	78400734	78400887	Indispensable
ClinVar	chr4:g.78400821_78400822dup	FRAS1	78400821	78400822	chr4	30	78400734	78400887	Indispensable
ClinVar	chr4:g.78400864_78400865dup	FRAS1	78400864	78400865	chr4	30	78400734	78400887	Indispensable
ClinVar	chr4:g.78400869C>T	FRAS1	78400869	78400869	chr4	30	78400734	78400887	Indispensable
ClinVar	chr4:g.78407689_78407689del	FRAS1	78407689	78407689	chr4	31	78407663	78407841	Indispensable
ClinVar	chr4:g.78407730_78407730del	FRAS1	78407730	78407730	chr4	31	78407663	78407841	Indispensable
ClinVar	chr4:g.78407767C>T	FRAS1	78407767	78407767	chr4	31	78407663	78407841	Indispensable
ClinVar	chr4:g.78407804C>G	FRAS1	78407804	78407804	chr4	31	78407663	78407841	Indispensable
ClinVar	chr4:g.78418972_78418973insTAACA	FRAS1	78418972	78418973	chr4	33	78418949	78419063	Indispensable
ClinVar	chr4:g.78418986_78418986del	FRAS1	78418986	78418986	chr4	33	78418949	78419063	Indispensable
ClinVar	chr4:g.78419061_78419061del	FRAS1	78419061	78419061	chr4	33	78418949	78419063	Indispensable
ClinVar	chr4:g.78432521C>T	FRAS1	78432521	78432521	chr4	38	78432357	78432604	Indispensable
ClinVar	chr4:g.78432523_78432523del	FRAS1	78432523	78432523	chr4	38	78432357	78432604	Indispensable
ClinVar	chr4:g.78432553_78432553del	FRAS1	78432553	78432553	chr4	38	78432357	78432604	Indispensable
ClinVar	chr4:g.78432554_78432560del	FRAS1	78432554	78432560	chr4	38	78432357	78432604	Indispensable
ClinVar	chr4:g.78438600_78438601insAAATTATCAGTTAAATTTATC	FRAS1	78438600	78438601	chr4	39	78438570	78438718	Indispensable
ClinVar	chr4:g.78438636_78438637del	FRAS1	78438636	78438637	chr4	39	78438570	78438718	Indispensable
ClinVar	chr4:g.78438637T>G	FRAS1	78438637	78438637	chr4	39	78438570	78438718	Indispensable
ClinVar	chr4:g.78438715_78438719del	FRAS1	78438715	78438719	chr4	39	78438570	78438718	Indispensable
ClinVar	chr4:g.78438908_78438908del	FRAS1	78438908	78438908	chr4	40	78438902	78439064	Indispensable
ClinVar	chr4:g.78438953_78438958del	FRAS1	78438953	78438958	chr4	40	78438902	78439064	Indispensable
ClinVar	chr4:g.78441173_78441173del	FRAS1	78441173	78441173	chr4	41	78441162	78441297	Indispensable
ClinVar	chr4:g.78441231C>T	FRAS1	78441231	78441231	chr4	41	78441162	78441297	Indispensable
ClinVar	chr4:g.78441279_78441280dup	FRAS1	78441279	78441280	chr4	41	78441162	78441297	Indispensable
ClinVar	chr4:g.78441296_78441316delinsT	FRAS1	78441296	78441316	chr4	41	78441162	78441297	Indispensable
ClinVar	chr4:g.78445523_78445523del	FRAS1	78445523	78445523	chr4	42	78445522	78445712	Indispensable
ClinVar	chr4:g.78445551_78445552dup	FRAS1	78445551	78445552	chr4	42	78445522	78445712	Indispensable
ClinVar	chr4:g.78445572_78445572del	FRAS1	78445572	78445572	chr4	42	78445522	78445712	Indispensable
ClinVar	chr4:g.78445602T>C	FRAS1	78445602	78445602	chr4	42	78445522	78445712	Indispensable
ClinVar	chr4:g.78445663_78445684delinsTT	FRAS1	78445663	78445684	chr4	42	78445522	78445712	Indispensable
ClinVar	chr4:g.78446762_78446763dup	FRAS1	78446762	78446763	chr4	43	78446727	78446880	Indispensable
ClinVar	chr4:g.78446800_78446801dup	FRAS1	78446800	78446801	chr4	43	78446727	78446880	Indispensable
ClinVar	chr4:g.78446804_78446804del	FRAS1	78446804	78446804	chr4	43	78446727	78446880	Indispensable
ClinVar	chr4:g.78446820_78446821dup	FRAS1	78446820	78446821	chr4	43	78446727	78446880	Indispensable
ClinVar	chr4:g.78446869_78446870delinsC	FRAS1	78446869	78446870	chr4	43	78446727	78446880	Indispensable
ClinVar	chr4:g.78464062C>T	FRAS1	78464062	78464062	chr4	48	78464021	78464145	Indispensable
ClinVar	chr4:g.78472250_78472254del	FRAS1	78472250	78472254	chr4	52	78472180	78472330	Indispensable
ClinVar	chr4:g.78472327C>T	FRAS1	78472327	78472327	chr4	52	78472180	78472330	Indispensable
ClinVar	chr4:g.78472330_78472332del	FRAS1	78472330	78472332	chr4	52	78472180	78472330	Indispensable
ClinVar	chr4:g.78473451_78473451del	FRAS1	78473451	78473451	chr4	53	78473438	78473597	Indispensable
ClinVar	chr4:g.78473570G>A	FRAS1	78473570	78473570	chr4	53	78473438	78473597	Indispensable
ClinVar	chr4:g.78475441C>A	FRAS1	78475441	78475441	chr4	54	78475438	78475606	Indispensable
ClinVar	chr4:g.78475466_78475466del	FRAS1	78475466	78475466	chr4	54	78475438	78475606	Indispensable
ClinVar	chr4:g.78475502C>T	FRAS1	78475502	78475502	chr4	54	78475438	78475606	Indispensable
ClinVar	chr4:g.78477830C>T	FRAS1	78477830	78477830	chr4	55	78477815	78478061	Indispensable
ClinVar	chr4:g.78477929_78477930del	FRAS1	78477929	78477930	chr4	55	78477815	78478061	Indispensable
ClinVar	chr4:g.78478015G>A	FRAS1	78478015	78478015	chr4	55	78477815	78478061	Indispensable
ClinVar	chr4:g.78478061G>T	FRAS1	78478061	78478061	chr4	55	78477815	78478061	Indispensable
ClinVar	chr4:g.78481825_78481825del	FRAS1	78481825	78481825	chr4	57	78481804	78481964	Indispensable
ClinVar	chr4:g.78481861_78481862del	FRAS1	78481861	78481862	chr4	57	78481804	78481964	Indispensable
ClinVar	chr4:g.78481962C>T	FRAS1	78481962	78481962	chr4	57	78481804	78481964	Indispensable
ClinVar	chr4:g.78482481G>T	FRAS1	78482481	78482481	chr4	58	78482388	78482535	Indispensable
ClinVar	chr4:g.78488969_78488970insTA	FRAS1	78488969	78488970	chr4	59	78488875	78489080	Indispensable
ClinVar	chr4:g.78489052C>A	FRAS1	78489052	78489052	chr4	59	78488875	78489080	Indispensable
ClinVar	chr4:g.78496826_78496827dup	FRAS1	78496826	78496827	chr4	60	78496805	78496961	Indispensable
ClinVar	chr4:g.78496859C>T	FRAS1	78496859	78496859	chr4	60	78496805	78496961	Indispensable
ClinVar	chr4:g.78507475G>A	FRAS1	78507475	78507475	chr4	62	78507421	78507608	Indispensable
ClinVar	chr4:g.78507570G>T	FRAS1	78507570	78507570	chr4	62	78507421	78507608	Indispensable
ClinVar	chr4:g.78511405C>A	FRAS1	78511405	78511405	chr4	64	78511274	78511506	Indispensable
ClinVar	chr4:g.78511405_78511405del	FRAS1	78511405	78511405	chr4	64	78511274	78511506	Indispensable
ClinVar	chr4:g.78511416_78511417dup	FRAS1	78511416	78511417	chr4	64	78511274	78511506	Indispensable
ClinVar	chr4:g.78511474C>A	FRAS1	78511474	78511474	chr4	64	78511274	78511506	Indispensable
ClinVar	chr4:g.78513453_78513453del	FRAS1	78513453	78513453	chr4	65	78513392	78513552	Indispensable
ClinVar	chr4:g.78513466T>G	FRAS1	78513466	78513466	chr4	65	78513392	78513552	Indispensable
ClinVar	chr4:g.78515804_78515804del	FRAS1	78515804	78515804	chr4	66	78515799	78516013	Indispensable
ClinVar	chr4:g.78515911_78515911del	FRAS1	78515911	78515911	chr4	66	78515799	78516013	Indispensable
ClinVar	chr4:g.78522651C>T	FRAS1	78522651	78522651	chr4	69	78522649	78522808	Indispensable
ClinVar	chr4:g.78522677_78522680del	FRAS1	78522677	78522680	chr4	69	78522649	78522808	Indispensable
ClinVar	chr4:g.78522803T>G	FRAS1	78522803	78522803	chr4	69	78522649	78522808	Indispensable
ClinVar	chr4:g.78534522C>T	FRAS1	78534522	78534522	chr4	71	78534449	78534615	Indispensable
ClinVar	chr4:g.78534596C>A	FRAS1	78534596	78534596	chr4	71	78534449	78534615	Indispensable
ClinVar	chr4:g.78537004_78537004del	FRAS1	78537004	78537004	chr4	72	78536995	78537200	Indispensable
ClinVar	chr4:g.78537008T>G	FRAS1	78537008	78537008	chr4	72	78536995	78537200	Indispensable
ClinVar	chr4:g.78537060C>T	FRAS1	78537060	78537060	chr4	72	78536995	78537200	Indispensable
ClinVar	chr4:g.78537186A>T	FRAS1	78537186	78537186	chr4	72	78536995	78537200	Indispensable
ClinVar	chr4:g.78540533_78540533del	FRAS1	78540533	78540533	chr4	74	78540531	78544269	Indispensable
ClinVar	chr4:g.78540629_78540629del	FRAS1	78540629	78540629	chr4	74	78540531	78544269	Indispensable
ClinVar	chr4:g.78540981_78540982dup	FRAS1	78540981	78540982	chr4	74	78540531	78544269	Indispensable
ClinVar	chr4:g.80018939_80018940dup	ANTXR2	80018939	80018940	chr4	11	80018898	80018976	Indispensable
ClinVar	chr4:g.80036011C>A	ANTXR2	80036011	80036011	chr4	8	80035972	80036032	Indispensable
ClinVar	chr4:g.80054342A>G	ANTXR2	80054342	80054342	chr4	7	80054272	80054352	Indispensable
ClinVar	chr4:g.80055208_80055209del	ANTXR2	80055208	80055209	chr4	6	80055150	80055218	Indispensable
ClinVar	chr4:g.80055996C>T	ANTXR2	80055996	80055996	chr4	4	80055932	80056013	Indispensable
ClinVar	chr4:g.80069491A>G	ANTXR2	80069491	80069491	chr4	3	80069436	80069507	Indispensable
ClinVar	chr4:g.80071596_80071596del	ANTXR2	80071596	80071596	chr4	2	80071583	80071654	Indispensable
ClinVar	chr4:g.80072427A>C	ANTXR2	80072427	80072427	chr4	1	80072409	80073229	Indispensable
ClinVar	chr4:g.80072500_80072501dup	ANTXR2	80072500	80072501	chr4	1	80072409	80073229	Indispensable
ClinVar	chr4:g.80266911_80266912del	FGF5	80266911	80266912	chr4	1	80266664	80267179	Indispensable
ClinVar	chr4:g.80266983_80266984del	FGF5	80266983	80266984	chr4	1	80266664	80267179	Indispensable
ClinVar	chr4:g.80286385T>C	FGF5	80286385	80286385	chr4	3	80286325	80291017	Indispensable
ClinVar	chr4:g.81089714_81089715dup	PRKG2	81089714	81089715	chr4	19	81087375	81089803	Indispensable
ClinVar	chr4:g.81135226G>A	PRKG2	81135226	81135226	chr4	14	81135155	81135296	Indispensable
ClinVar	chr4:g.81140668A>C	PRKG2	81140668	81140668	chr4	12	81140533	81140669	Indispensable
ClinVar	chr4:g.81151971_81151971del	PRKG2	81151971	81151971	chr4	8	81151960	81152054	Indispensable
ClinVar	chr4:g.81174929_81174930dup	PRKG2	81174929	81174930	chr4	3	81174793	81174959	Indispensable
ClinVar	chr4:g.82356847G>A	HNRNPD	82356847	82356847	chr4	6	82356796	82356895	Indispensable
ClinVar	chr4:g.82373574_82373575del	HNRNPD	82373574	82373575	chr4	1	82373446	82373991	Indispensable
ClinVar	chr4:g.82429575_82429576delinsAA	HNRNPDL	82429575	82429576	chr4	1	82429248	82430462	Indispensable
ClinVar	chr4:g.83264280_83264281dup	COQ2	83264280	83264281	chr4	7	83263824	83264363	Indispensable
ClinVar	chr4:g.83264353A>T	COQ2	83264353	83264353	chr4	7	83263824	83264363	Indispensable
ClinVar	chr4:g.83269882T>C	COQ2	83269882	83269882	chr4	5	83269860	83269993	Indispensable
ClinVar	chr4:g.83269959C>T	COQ2	83269959	83269959	chr4	5	83269860	83269993	Indispensable
ClinVar	chr4:g.83269993_83269996del	COQ2	83269993	83269996	chr4	5	83269860	83269993	Indispensable
ClinVar	chr4:g.83272130G>C	COQ2	83272130	83272130	chr4	4	83272087	83272172	Indispensable
ClinVar	chr4:g.83272142_83272142del	COQ2	83272142	83272142	chr4	4	83272087	83272172	Indispensable
ClinVar	chr4:g.83272164_83272164del	COQ2	83272164	83272164	chr4	4	83272087	83272172	Indispensable
ClinVar	chr4:g.83272172_83272176del	COQ2	83272172	83272176	chr4	4	83272087	83272172	Indispensable
ClinVar	chr4:g.83273532_83273533dup	COQ2	83273532	83273533	chr4	3	83273496	83273617	Indispensable
ClinVar	chr4:g.83273599G>A	COQ2	83273599	83273599	chr4	3	83273496	83273617	Indispensable
ClinVar	chr4:g.83273607G>A	COQ2	83273607	83273607	chr4	3	83273496	83273617	Indispensable
ClinVar	chr4:g.83278973A>C	COQ2	83278973	83278973	chr4	2	83278948	83279114	Indispensable
ClinVar	chr4:g.83279001G>A	COQ2	83279001	83279001	chr4	2	83278948	83279114	Indispensable
ClinVar	chr4:g.83279081C>T	COQ2	83279081	83279081	chr4	2	83278948	83279114	Indispensable
ClinVar	chr4:g.83279084C>T	COQ2	83279084	83279084	chr4	2	83278948	83279114	Indispensable
ClinVar	chr4:g.83284545A>T	COQ2	83284545	83284545	chr4	1	83284512	83284798	Indispensable
ClinVar	chr4:g.83284566C>G	COQ2	83284566	83284566	chr4	1	83284512	83284798	Indispensable
ClinVar	chr4:g.83284633_83284633del	COQ2	83284633	83284633	chr4	1	83284512	83284798	Indispensable
ClinVar	chr4:g.83284635G>A	COQ2	83284635	83284635	chr4	1	83284512	83284798	Indispensable
ClinVar	chr4:g.83284666_83284692delinsTCCTT	COQ2	83284666	83284692	chr4	1	83284512	83284798	Indispensable
ClinVar	chr4:g.83284694C>T	COQ2	83284694	83284694	chr4	1	83284512	83284798	Indispensable
ClinVar	chr4:g.83284738_83284739dup	COQ2	83284738	83284739	chr4	1	83284512	83284798	Indispensable
ClinVar	chr4:g.83284780_83284780del	COQ2	83284780	83284780	chr4	1	83284512	83284798	Indispensable
ClinVar	chr4:g.83284791G>A	COQ2	83284791	83284791	chr4	1	83284512	83284798	Indispensable
ClinVar	chr4:g.84678274G>A	WDFY3	84678274	84678274	chr4	66	84678168	84678279	Indispensable
ClinVar	chr4:g.84691679C>T	WDFY3	84691679	84691679	chr4	60	84691631	84691785	Indispensable
ClinVar	chr4:g.84692907_84692917del	WDFY3	84692907	84692917	chr4	59	84692885	84693032	Indispensable
ClinVar	chr4:g.84692920_84692927del	WDFY3	84692920	84692927	chr4	59	84692885	84693032	Indispensable
ClinVar	chr4:g.84692993G>A	WDFY3	84692993	84692993	chr4	59	84692885	84693032	Indispensable
ClinVar	chr4:g.84702481C>T	WDFY3	84702481	84702481	chr4	56	84702353	84702506	Indispensable
ClinVar	chr4:g.84709296C>T	WDFY3	84709296	84709296	chr4	52	84709293	84709347	Indispensable
ClinVar	chr4:g.84715309_84715310del	WDFY3	84715309	84715310	chr4	50	84715298	84715383	Indispensable
ClinVar	chr4:g.84715342G>T	WDFY3	84715342	84715342	chr4	50	84715298	84715383	Indispensable
ClinVar	chr4:g.84715350G>A	WDFY3	84715350	84715350	chr4	50	84715298	84715383	Indispensable
ClinVar	chr4:g.84715382G>T	WDFY3	84715382	84715382	chr4	50	84715298	84715383	Indispensable
ClinVar	chr4:g.84718445_84718445del	WDFY3	84718445	84718445	chr4	48	84718422	84718570	Indispensable
ClinVar	chr4:g.84718504C>T	WDFY3	84718504	84718504	chr4	48	84718422	84718570	Indispensable
ClinVar	chr4:g.84718519C>G	WDFY3	84718519	84718519	chr4	48	84718422	84718570	Indispensable
ClinVar	chr4:g.84721543G>A	WDFY3	84721543	84721543	chr4	47	84721409	84721572	Indispensable
ClinVar	chr4:g.84724562_84724563dup	WDFY3	84724562	84724563	chr4	46	84724426	84724594	Indispensable
ClinVar	chr4:g.84724569_84724570insAG	WDFY3	84724569	84724570	chr4	46	84724426	84724594	Indispensable
ClinVar	chr4:g.84724585G>A	WDFY3	84724585	84724585	chr4	46	84724426	84724594	Indispensable
ClinVar	chr4:g.84736172G>A	WDFY3	84736172	84736172	chr4	42	84736170	84736327	Indispensable
ClinVar	chr4:g.84736211G>A	WDFY3	84736211	84736211	chr4	42	84736170	84736327	Indispensable
ClinVar	chr4:g.84740316T>A	WDFY3	84740316	84740316	chr4	39	84740187	84740416	Indispensable
ClinVar	chr4:g.84765852G>A	WDFY3	84765852	84765852	chr4	32	84765810	84766027	Indispensable
ClinVar	chr4:g.84765883_84765884del	WDFY3	84765883	84765884	chr4	32	84765810	84766027	Indispensable
ClinVar	chr4:g.84765907_84765908dup	WDFY3	84765907	84765908	chr4	32	84765810	84766027	Indispensable
ClinVar	chr4:g.84766330_84766331dup	WDFY3	84766330	84766331	chr4	31	84766252	84766372	Indispensable
ClinVar	chr4:g.84782996G>A	WDFY3	84782996	84782996	chr4	25	84782963	84783074	Indispensable
ClinVar	chr4:g.84786004A>T	WDFY3	84786004	84786004	chr4	24	84785979	84786139	Indispensable
ClinVar	chr4:g.84787506T>G	WDFY3	84787506	84787506	chr4	23	84787482	84787713	Indispensable
ClinVar	chr4:g.84789816C>T	WDFY3	84789816	84789816	chr4	22	84789726	84789907	Indispensable
ClinVar	chr4:g.84789848G>A	WDFY3	84789848	84789848	chr4	22	84789726	84789907	Indispensable
ClinVar	chr4:g.84797999T>A	WDFY3	84797999	84797999	chr4	18	84797996	84798108	Indispensable
ClinVar	chr4:g.84798048_84798048del	WDFY3	84798048	84798048	chr4	18	84797996	84798108	Indispensable
ClinVar	chr4:g.84801687G>A	WDFY3	84801687	84801687	chr4	17	84801650	84801864	Indispensable
ClinVar	chr4:g.84801765G>A	WDFY3	84801765	84801765	chr4	17	84801650	84801864	Indispensable
ClinVar	chr4:g.84801825G>A	WDFY3	84801825	84801825	chr4	17	84801650	84801864	Indispensable
ClinVar	chr4:g.84803437_84803438del	WDFY3	84803437	84803438	chr4	16	84803290	84803467	Indispensable
ClinVar	chr4:g.84810074G>A	WDFY3	84810074	84810074	chr4	14	84809887	84810344	Indispensable
ClinVar	chr4:g.84810242_84810242del	WDFY3	84810242	84810242	chr4	14	84809887	84810344	Indispensable
ClinVar	chr4:g.84817577G>A	WDFY3	84817577	84817577	chr4	13	84817392	84817585	Indispensable
ClinVar	chr4:g.84829119C>A	WDFY3	84829119	84829119	chr4	9	84829004	84829190	Indispensable
ClinVar	chr4:g.84831433T>C	WDFY3	84831433	84831433	chr4	8	84831413	84831605	Indispensable
ClinVar	chr4:g.84849916G>C	WDFY3	84849916	84849916	chr4	5	84849902	84850025	Indispensable
ClinVar	chr4:g.84849971G>A	WDFY3	84849971	84849971	chr4	5	84849902	84850025	Indispensable
ClinVar	chr4:g.87610952C>T	DSPP	87610952	87610952	chr4	2	87610881	87610959	Indispensable
ClinVar	chr4:g.87610957C>A	DSPP	87610957	87610957	chr4	2	87610881	87610959	Indispensable
ClinVar	chr4:g.87610957C>T	DSPP	87610957	87610957	chr4	2	87610881	87610959	Indispensable
ClinVar	chr4:g.87610958C>T	DSPP	87610958	87610958	chr4	2	87610881	87610959	Indispensable
ClinVar	chr4:g.87613944_87613945del	DSPP	87613944	87613945	chr4	5	87613785	87616873	Indispensable
ClinVar	chr4:g.87614124C>T	DSPP	87614124	87614124	chr4	5	87613785	87616873	Indispensable
ClinVar	chr4:g.87614193G>T	DSPP	87614193	87614193	chr4	5	87613785	87616873	Indispensable
ClinVar	chr4:g.87614350_87614350del	DSPP	87614350	87614350	chr4	5	87613785	87616873	Indispensable
ClinVar	chr4:g.87614379_87614379del	DSPP	87614379	87614379	chr4	5	87613785	87616873	Indispensable
ClinVar	chr4:g.87614467_87614467del	DSPP	87614467	87614467	chr4	5	87613785	87616873	Indispensable
ClinVar	chr4:g.87614476_87614476del	DSPP	87614476	87614476	chr4	5	87613785	87616873	Indispensable
ClinVar	chr4:g.87614530_87614533del	DSPP	87614530	87614533	chr4	5	87613785	87616873	Indispensable
ClinVar	chr4:g.87614549_87614549del	DSPP	87614549	87614549	chr4	5	87613785	87616873	Indispensable
ClinVar	chr4:g.87614598_87614598del	DSPP	87614598	87614598	chr4	5	87613785	87616873	Indispensable
ClinVar	chr4:g.87614702_87614702del	DSPP	87614702	87614702	chr4	5	87613785	87616873	Indispensable
ClinVar	chr4:g.87614762_87614762del	DSPP	87614762	87614762	chr4	5	87613785	87616873	Indispensable
ClinVar	chr4:g.87614979_87614979del	DSPP	87614979	87614979	chr4	5	87613785	87616873	Indispensable
ClinVar	chr4:g.87615005_87615005del	DSPP	87615005	87615005	chr4	5	87613785	87616873	Indispensable
ClinVar	chr4:g.87615089_87615089del	DSPP	87615089	87615089	chr4	5	87613785	87616873	Indispensable
ClinVar	chr4:g.87615314_87615314del	DSPP	87615314	87615314	chr4	5	87613785	87616873	Indispensable
ClinVar	chr4:g.87615350_87615350del	DSPP	87615350	87615350	chr4	5	87613785	87616873	Indispensable
ClinVar	chr4:g.87615474_87615474del	DSPP	87615474	87615474	chr4	5	87613785	87616873	Indispensable
ClinVar	chr4:g.87615489_87615489del	DSPP	87615489	87615489	chr4	5	87613785	87616873	Indispensable
ClinVar	chr4:g.87615495_87615495del	DSPP	87615495	87615495	chr4	5	87613785	87616873	Indispensable
ClinVar	chr4:g.87615514_87615514del	DSPP	87615514	87615514	chr4	5	87613785	87616873	Indispensable
ClinVar	chr4:g.87615681_87615681del	DSPP	87615681	87615681	chr4	5	87613785	87616873	Indispensable
ClinVar	chr4:g.87615797_87615797del	DSPP	87615797	87615797	chr4	5	87613785	87616873	Indispensable
ClinVar	chr4:g.87615901_87615901del	DSPP	87615901	87615901	chr4	5	87613785	87616873	Indispensable
ClinVar	chr4:g.87615910_87615911insAC	DSPP	87615910	87615911	chr4	5	87613785	87616873	Indispensable
ClinVar	chr4:g.87616100_87616100del	DSPP	87616100	87616100	chr4	5	87613785	87616873	Indispensable
ClinVar	chr4:g.87616142_87616142del	DSPP	87616142	87616142	chr4	5	87613785	87616873	Indispensable
ClinVar	chr4:g.87616164_87616165dup	DSPP	87616164	87616165	chr4	5	87613785	87616873	Indispensable
ClinVar	chr4:g.87616200_87616212del	DSPP	87616200	87616212	chr4	5	87613785	87616873	Indispensable
ClinVar	chr4:g.87616217_87616217del	DSPP	87616217	87616217	chr4	5	87613785	87616873	Indispensable
ClinVar	chr4:g.87616273_87616273del	DSPP	87616273	87616273	chr4	5	87613785	87616873	Indispensable
ClinVar	chr4:g.87616338_87616338del	DSPP	87616338	87616338	chr4	5	87613785	87616873	Indispensable
ClinVar	chr4:g.87616344_87616347del	DSPP	87616344	87616347	chr4	5	87613785	87616873	Indispensable
ClinVar	chr4:g.87656493A>G	DMP1	87656493	87656493	chr4	2	87656472	87656546	Indispensable
ClinVar	chr4:g.87656494T>A	DMP1	87656494	87656494	chr4	2	87656472	87656546	Indispensable
ClinVar	chr4:g.87656496A>T	DMP1	87656496	87656496	chr4	2	87656472	87656546	Indispensable
ClinVar	chr4:g.87662051_87662051del	DMP1	87662051	87662051	chr4	6	87661962	87664357	Indispensable
ClinVar	chr4:g.87662138_87662138del	DMP1	87662138	87662138	chr4	6	87661962	87664357	Indispensable
ClinVar	chr4:g.87662223G>T	DMP1	87662223	87662223	chr4	6	87661962	87664357	Indispensable
ClinVar	chr4:g.87662312_87662312del	DMP1	87662312	87662312	chr4	6	87661962	87664357	Indispensable
ClinVar	chr4:g.87662457_87662458dup	DMP1	87662457	87662458	chr4	6	87661962	87664357	Indispensable
ClinVar	chr4:g.87662757C>T	DMP1	87662757	87662757	chr4	6	87661962	87664357	Indispensable
ClinVar	chr4:g.87663066C>T	DMP1	87663066	87663066	chr4	6	87661962	87664357	Indispensable
ClinVar	chr4:g.87663262_87663268del	DMP1	87663262	87663268	chr4	6	87661962	87664357	Indispensable
ClinVar	chr4:g.88007841_88007841del	PKD2	88007841	88007841	chr4	1	88007635	88008328	Indispensable
ClinVar	chr4:g.88007844_88007850delinsGG	PKD2	88007844	88007850	chr4	1	88007635	88008328	Indispensable
ClinVar	chr4:g.88007846_88007860delinsGCCT	PKD2	88007846	88007860	chr4	1	88007635	88008328	Indispensable
ClinVar	chr4:g.88007858_88007858del	PKD2	88007858	88007858	chr4	1	88007635	88008328	Indispensable
ClinVar	chr4:g.88007862_88007880del	PKD2	88007862	88007880	chr4	1	88007635	88008328	Indispensable
ClinVar	chr4:g.88007878C>T	PKD2	88007878	88007878	chr4	1	88007635	88008328	Indispensable
ClinVar	chr4:g.88007902C>T	PKD2	88007902	88007902	chr4	1	88007635	88008328	Indispensable
ClinVar	chr4:g.88007909_88007910dup	PKD2	88007909	88007910	chr4	1	88007635	88008328	Indispensable
ClinVar	chr4:g.88007925_88007926dup	PKD2	88007925	88007926	chr4	1	88007635	88008328	Indispensable
ClinVar	chr4:g.88007928_88007929dup	PKD2	88007928	88007929	chr4	1	88007635	88008328	Indispensable
ClinVar	chr4:g.88007931_88007931del	PKD2	88007931	88007931	chr4	1	88007635	88008328	Indispensable
ClinVar	chr4:g.88007941G>T	PKD2	88007941	88007941	chr4	1	88007635	88008328	Indispensable
ClinVar	chr4:g.88007942_88007943del	PKD2	88007942	88007943	chr4	1	88007635	88008328	Indispensable
ClinVar	chr4:g.88007972C>A	PKD2	88007972	88007972	chr4	1	88007635	88008328	Indispensable
ClinVar	chr4:g.88007975C>A	PKD2	88007975	88007975	chr4	1	88007635	88008328	Indispensable
ClinVar	chr4:g.88007985_88007986delinsAT	PKD2	88007985	88007986	chr4	1	88007635	88008328	Indispensable
ClinVar	chr4:g.88007986C>T	PKD2	88007986	88007986	chr4	1	88007635	88008328	Indispensable
ClinVar	chr4:g.88008015_88008015del	PKD2	88008015	88008015	chr4	1	88007635	88008328	Indispensable
ClinVar	chr4:g.88008022G>T	PKD2	88008022	88008022	chr4	1	88007635	88008328	Indispensable
ClinVar	chr4:g.88008031G>T	PKD2	88008031	88008031	chr4	1	88007635	88008328	Indispensable
ClinVar	chr4:g.88008038_88008039insAGAG	PKD2	88008038	88008039	chr4	1	88007635	88008328	Indispensable
ClinVar	chr4:g.88008054_88008055insACG	PKD2	88008054	88008055	chr4	1	88007635	88008328	Indispensable
ClinVar	chr4:g.88008058G>T	PKD2	88008058	88008058	chr4	1	88007635	88008328	Indispensable
ClinVar	chr4:g.88008071_88008072dup	PKD2	88008071	88008072	chr4	1	88007635	88008328	Indispensable
ClinVar	chr4:g.88008072_88008072del	PKD2	88008072	88008072	chr4	1	88007635	88008328	Indispensable
ClinVar	chr4:g.88008079_88008079del	PKD2	88008079	88008079	chr4	1	88007635	88008328	Indispensable
ClinVar	chr4:g.88008086_88008086del	PKD2	88008086	88008086	chr4	1	88007635	88008328	Indispensable
ClinVar	chr4:g.88008086G>A	PKD2	88008086	88008086	chr4	1	88007635	88008328	Indispensable
ClinVar	chr4:g.88008087G>A	PKD2	88008087	88008087	chr4	1	88007635	88008328	Indispensable
ClinVar	chr4:g.88008148_88008149dup	PKD2	88008148	88008149	chr4	1	88007635	88008328	Indispensable
ClinVar	chr4:g.88008157_88008157del	PKD2	88008157	88008157	chr4	1	88007635	88008328	Indispensable
ClinVar	chr4:g.88008165C>A	PKD2	88008165	88008165	chr4	1	88007635	88008328	Indispensable
ClinVar	chr4:g.88008173_88008174dup	PKD2	88008173	88008174	chr4	1	88007635	88008328	Indispensable
ClinVar	chr4:g.88008174_88008174del	PKD2	88008174	88008174	chr4	1	88007635	88008328	Indispensable
ClinVar	chr4:g.88008197_88008198dup	PKD2	88008197	88008198	chr4	1	88007635	88008328	Indispensable
ClinVar	chr4:g.88008202C>T	PKD2	88008202	88008202	chr4	1	88007635	88008328	Indispensable
ClinVar	chr4:g.88008206_88008206del	PKD2	88008206	88008206	chr4	1	88007635	88008328	Indispensable
ClinVar	chr4:g.88008210_88008231del	PKD2	88008210	88008231	chr4	1	88007635	88008328	Indispensable
ClinVar	chr4:g.88008230_88008243del	PKD2	88008230	88008243	chr4	1	88007635	88008328	Indispensable
ClinVar	chr4:g.88008231_88008231del	PKD2	88008231	88008231	chr4	1	88007635	88008328	Indispensable
ClinVar	chr4:g.88008236_88008236delinsGGG	PKD2	88008236	88008236	chr4	1	88007635	88008328	Indispensable
ClinVar	chr4:g.88008243_88008244dup	PKD2	88008243	88008244	chr4	1	88007635	88008328	Indispensable
ClinVar	chr4:g.88008244_88008244del	PKD2	88008244	88008244	chr4	1	88007635	88008328	Indispensable
ClinVar	chr4:g.88008247_88008247delinsAC	PKD2	88008247	88008247	chr4	1	88007635	88008328	Indispensable
ClinVar	chr4:g.88008250_88008260del	PKD2	88008250	88008260	chr4	1	88007635	88008328	Indispensable
ClinVar	chr4:g.88008266_88008267dup	PKD2	88008266	88008267	chr4	1	88007635	88008328	Indispensable
ClinVar	chr4:g.88008280C>T	PKD2	88008280	88008280	chr4	1	88007635	88008328	Indispensable
ClinVar	chr4:g.88008281_88008281del	PKD2	88008281	88008281	chr4	1	88007635	88008328	Indispensable
ClinVar	chr4:g.88008289C>T	PKD2	88008289	88008289	chr4	1	88007635	88008328	Indispensable
ClinVar	chr4:g.88008298_88008299dup	PKD2	88008298	88008299	chr4	1	88007635	88008328	Indispensable
ClinVar	chr4:g.88008299G>A	PKD2	88008299	88008299	chr4	1	88007635	88008328	Indispensable
ClinVar	chr4:g.88008300G>A	PKD2	88008300	88008300	chr4	1	88007635	88008328	Indispensable
ClinVar	chr4:g.88008300_88008301delinsAA	PKD2	88008300	88008301	chr4	1	88007635	88008328	Indispensable
ClinVar	chr4:g.88008306_88008309del	PKD2	88008306	88008309	chr4	1	88007635	88008328	Indispensable
ClinVar	chr4:g.88008325C>T	PKD2	88008325	88008325	chr4	1	88007635	88008328	Indispensable
ClinVar	chr4:g.88036224_88036225dup	PKD2	88036224	88036225	chr4	3	88036220	88036353	Indispensable
ClinVar	chr4:g.88036246_88036247dup	PKD2	88036246	88036247	chr4	3	88036220	88036353	Indispensable
ClinVar	chr4:g.88036251C>G	PKD2	88036251	88036251	chr4	3	88036220	88036353	Indispensable
ClinVar	chr4:g.88036254C>G	PKD2	88036254	88036254	chr4	3	88036220	88036353	Indispensable
ClinVar	chr4:g.88036262_88036262del	PKD2	88036262	88036262	chr4	3	88036220	88036353	Indispensable
ClinVar	chr4:g.88036271C>A	PKD2	88036271	88036271	chr4	3	88036220	88036353	Indispensable
ClinVar	chr4:g.88036273C>T	PKD2	88036273	88036273	chr4	3	88036220	88036353	Indispensable
ClinVar	chr4:g.88036281_88036281del	PKD2	88036281	88036281	chr4	3	88036220	88036353	Indispensable
ClinVar	chr4:g.88036284_88036288del	PKD2	88036284	88036288	chr4	3	88036220	88036353	Indispensable
ClinVar	chr4:g.88036287_88036287del	PKD2	88036287	88036287	chr4	3	88036220	88036353	Indispensable
ClinVar	chr4:g.88036289_88036289del	PKD2	88036289	88036289	chr4	3	88036220	88036353	Indispensable
ClinVar	chr4:g.88036326_88036326del	PKD2	88036326	88036326	chr4	3	88036220	88036353	Indispensable
ClinVar	chr4:g.88036327_88036328dup	PKD2	88036327	88036328	chr4	3	88036220	88036353	Indispensable
ClinVar	chr4:g.88036349G>A	PKD2	88036349	88036349	chr4	3	88036220	88036353	Indispensable
ClinVar	chr4:g.88038267T>C	PKD2	88038267	88038267	chr4	4	88038251	88038501	Indispensable
ClinVar	chr4:g.88038267T>G	PKD2	88038267	88038267	chr4	4	88038251	88038501	Indispensable
ClinVar	chr4:g.88038282A>G	PKD2	88038282	88038282	chr4	4	88038251	88038501	Indispensable
ClinVar	chr4:g.88038322_88038323del	PKD2	88038322	88038323	chr4	4	88038251	88038501	Indispensable
ClinVar	chr4:g.88038323C>T	PKD2	88038323	88038323	chr4	4	88038251	88038501	Indispensable
ClinVar	chr4:g.88038323_88038324dup	PKD2	88038323	88038324	chr4	4	88038251	88038501	Indispensable
ClinVar	chr4:g.88038328_88038328del	PKD2	88038328	88038328	chr4	4	88038251	88038501	Indispensable
ClinVar	chr4:g.88038354T>A	PKD2	88038354	88038354	chr4	4	88038251	88038501	Indispensable
ClinVar	chr4:g.88038355_88038355del	PKD2	88038355	88038355	chr4	4	88038251	88038501	Indispensable
ClinVar	chr4:g.88038355_88038356dup	PKD2	88038355	88038356	chr4	4	88038251	88038501	Indispensable
ClinVar	chr4:g.88038365C>T	PKD2	88038365	88038365	chr4	4	88038251	88038501	Indispensable
ClinVar	chr4:g.88038374C>T	PKD2	88038374	88038374	chr4	4	88038251	88038501	Indispensable
ClinVar	chr4:g.88038380C>T	PKD2	88038380	88038380	chr4	4	88038251	88038501	Indispensable
ClinVar	chr4:g.88038390_88038391del	PKD2	88038390	88038391	chr4	4	88038251	88038501	Indispensable
ClinVar	chr4:g.88038392_88038392del	PKD2	88038392	88038392	chr4	4	88038251	88038501	Indispensable
ClinVar	chr4:g.88038398_88038398del	PKD2	88038398	88038398	chr4	4	88038251	88038501	Indispensable
ClinVar	chr4:g.88038399G>C	PKD2	88038399	88038399	chr4	4	88038251	88038501	Indispensable
ClinVar	chr4:g.88038399G>A	PKD2	88038399	88038399	chr4	4	88038251	88038501	Indispensable
ClinVar	chr4:g.88038399G>T	PKD2	88038399	88038399	chr4	4	88038251	88038501	Indispensable
ClinVar	chr4:g.88038405_88038405del	PKD2	88038405	88038405	chr4	4	88038251	88038501	Indispensable
ClinVar	chr4:g.88038406_88038406delinsAGA	PKD2	88038406	88038406	chr4	4	88038251	88038501	Indispensable
ClinVar	chr4:g.88038406_88038406del	PKD2	88038406	88038406	chr4	4	88038251	88038501	Indispensable
ClinVar	chr4:g.88038410C>T	PKD2	88038410	88038410	chr4	4	88038251	88038501	Indispensable
ClinVar	chr4:g.88038417T>A	PKD2	88038417	88038417	chr4	4	88038251	88038501	Indispensable
ClinVar	chr4:g.88038425G>T	PKD2	88038425	88038425	chr4	4	88038251	88038501	Indispensable
ClinVar	chr4:g.88038434G>T	PKD2	88038434	88038434	chr4	4	88038251	88038501	Indispensable
ClinVar	chr4:g.88038438G>A	PKD2	88038438	88038438	chr4	4	88038251	88038501	Indispensable
ClinVar	chr4:g.88038440T>A	PKD2	88038440	88038440	chr4	4	88038251	88038501	Indispensable
ClinVar	chr4:g.88038446_88038446del	PKD2	88038446	88038446	chr4	4	88038251	88038501	Indispensable
ClinVar	chr4:g.88038447_88038447del	PKD2	88038447	88038447	chr4	4	88038251	88038501	Indispensable
ClinVar	chr4:g.88038447_88038451del	PKD2	88038447	88038451	chr4	4	88038251	88038501	Indispensable
ClinVar	chr4:g.88038451C>G	PKD2	88038451	88038451	chr4	4	88038251	88038501	Indispensable
ClinVar	chr4:g.88038453_88038454dup	PKD2	88038453	88038454	chr4	4	88038251	88038501	Indispensable
ClinVar	chr4:g.88038453_88038454insCGA	PKD2	88038453	88038454	chr4	4	88038251	88038501	Indispensable
ClinVar	chr4:g.88038471_88038471del	PKD2	88038471	88038471	chr4	4	88038251	88038501	Indispensable
ClinVar	chr4:g.88038474_88038474del	PKD2	88038474	88038474	chr4	4	88038251	88038501	Indispensable
ClinVar	chr4:g.88038494_88038494del	PKD2	88038494	88038494	chr4	4	88038251	88038501	Indispensable
ClinVar	chr4:g.88038494G>T	PKD2	88038494	88038494	chr4	4	88038251	88038501	Indispensable
ClinVar	chr4:g.88046644T>A	PKD2	88046644	88046644	chr4	6	88046642	88046870	Indispensable
ClinVar	chr4:g.88046646_88046646del	PKD2	88046646	88046646	chr4	6	88046642	88046870	Indispensable
ClinVar	chr4:g.88046647T>A	PKD2	88046647	88046647	chr4	6	88046642	88046870	Indispensable
ClinVar	chr4:g.88046660_88046661dup	PKD2	88046660	88046661	chr4	6	88046642	88046870	Indispensable
ClinVar	chr4:g.88046687G>A	PKD2	88046687	88046687	chr4	6	88046642	88046870	Indispensable
ClinVar	chr4:g.88046688C>T	PKD2	88046688	88046688	chr4	6	88046642	88046870	Indispensable
ClinVar	chr4:g.88046688_88046689dup	PKD2	88046688	88046689	chr4	6	88046642	88046870	Indispensable
ClinVar	chr4:g.88046697_88046697del	PKD2	88046697	88046697	chr4	6	88046642	88046870	Indispensable
ClinVar	chr4:g.88046711_88046711del	PKD2	88046711	88046711	chr4	6	88046642	88046870	Indispensable
ClinVar	chr4:g.88046712C>T	PKD2	88046712	88046712	chr4	6	88046642	88046870	Indispensable
ClinVar	chr4:g.88046715_88046716dup	PKD2	88046715	88046716	chr4	6	88046642	88046870	Indispensable
ClinVar	chr4:g.88046717T>A	PKD2	88046717	88046717	chr4	6	88046642	88046870	Indispensable
ClinVar	chr4:g.88046731_88046732dup	PKD2	88046731	88046732	chr4	6	88046642	88046870	Indispensable
ClinVar	chr4:g.88046738_88046738del	PKD2	88046738	88046738	chr4	6	88046642	88046870	Indispensable
ClinVar	chr4:g.88046765_88046765del	PKD2	88046765	88046765	chr4	6	88046642	88046870	Indispensable
ClinVar	chr4:g.88046768_88046769dup	PKD2	88046768	88046769	chr4	6	88046642	88046870	Indispensable
ClinVar	chr4:g.88046802G>T	PKD2	88046802	88046802	chr4	6	88046642	88046870	Indispensable
ClinVar	chr4:g.88046828_88046828del	PKD2	88046828	88046828	chr4	6	88046642	88046870	Indispensable
ClinVar	chr4:g.88046843G>A	PKD2	88046843	88046843	chr4	6	88046642	88046870	Indispensable
ClinVar	chr4:g.88046854A>T	PKD2	88046854	88046854	chr4	6	88046642	88046870	Indispensable
ClinVar	chr4:g.88046854_88046855insAAT	PKD2	88046854	88046855	chr4	6	88046642	88046870	Indispensable
ClinVar	chr4:g.88046868_88046870del	PKD2	88046868	88046870	chr4	6	88046642	88046870	Indispensable
ClinVar	chr4:g.88056106_88056115delinsAACAGG	PKD2	88056106	88056115	chr4	8	88056086	88056267	Indispensable
ClinVar	chr4:g.88056122C>T	PKD2	88056122	88056122	chr4	8	88056086	88056267	Indispensable
ClinVar	chr4:g.88056129C>A	PKD2	88056129	88056129	chr4	8	88056086	88056267	Indispensable
ClinVar	chr4:g.88056135_88056135del	PKD2	88056135	88056135	chr4	8	88056086	88056267	Indispensable
ClinVar	chr4:g.88056143C>T	PKD2	88056143	88056143	chr4	8	88056086	88056267	Indispensable
ClinVar	chr4:g.88056144G>C	PKD2	88056144	88056144	chr4	8	88056086	88056267	Indispensable
ClinVar	chr4:g.88056171_88056172dup	PKD2	88056171	88056172	chr4	8	88056086	88056267	Indispensable
ClinVar	chr4:g.88056175_88056176dup	PKD2	88056175	88056176	chr4	8	88056086	88056267	Indispensable
ClinVar	chr4:g.88056196_88056196del	PKD2	88056196	88056196	chr4	8	88056086	88056267	Indispensable
ClinVar	chr4:g.88056252_88056252del	PKD2	88056252	88056252	chr4	8	88056086	88056267	Indispensable
ClinVar	chr4:g.88056257C>T	PKD2	88056257	88056257	chr4	8	88056086	88056267	Indispensable
ClinVar	chr4:g.88056258_88056258del	PKD2	88056258	88056258	chr4	8	88056086	88056267	Indispensable
ClinVar	chr4:g.88057990C>A	PKD2	88057990	88057990	chr4	9	88057983	88058103	Indispensable
ClinVar	chr4:g.88058003_88058003del	PKD2	88058003	88058003	chr4	9	88057983	88058103	Indispensable
ClinVar	chr4:g.88058007_88058007del	PKD2	88058007	88058007	chr4	9	88057983	88058103	Indispensable
ClinVar	chr4:g.88058017_88058017del	PKD2	88058017	88058017	chr4	9	88057983	88058103	Indispensable
ClinVar	chr4:g.88058018_88058019delinsT	PKD2	88058018	88058019	chr4	9	88057983	88058103	Indispensable
ClinVar	chr4:g.88058019_88058022delinsGAGATTTGGGCGATA	PKD2	88058019	88058022	chr4	9	88057983	88058103	Indispensable
ClinVar	chr4:g.88058043_88058043del	PKD2	88058043	88058043	chr4	9	88057983	88058103	Indispensable
ClinVar	chr4:g.88058048_88058048del	PKD2	88058048	88058048	chr4	9	88057983	88058103	Indispensable
ClinVar	chr4:g.88058064_88058064del	PKD2	88058064	88058064	chr4	9	88057983	88058103	Indispensable
ClinVar	chr4:g.88058069_88058069del	PKD2	88058069	88058069	chr4	9	88057983	88058103	Indispensable
ClinVar	chr4:g.88058072_88058072del	PKD2	88058072	88058072	chr4	9	88057983	88058103	Indispensable
ClinVar	chr4:g.88058080_88058083del	PKD2	88058080	88058083	chr4	9	88057983	88058103	Indispensable
ClinVar	chr4:g.88058098_88058098del	PKD2	88058098	88058098	chr4	9	88057983	88058103	Indispensable
ClinVar	chr4:g.88058102_88058106del	PKD2	88058102	88058106	chr4	9	88057983	88058103	Indispensable
ClinVar	chr4:g.88058103G>A	PKD2	88058103	88058103	chr4	9	88057983	88058103	Indispensable
ClinVar	chr4:g.88065379_88065379del	PKD2	88065379	88065379	chr4	11	88065374	88065495	Indispensable
ClinVar	chr4:g.88065379C>A	PKD2	88065379	88065379	chr4	11	88065374	88065495	Indispensable
ClinVar	chr4:g.88065406_88065407dup	PKD2	88065406	88065407	chr4	11	88065374	88065495	Indispensable
ClinVar	chr4:g.88065407_88065407del	PKD2	88065407	88065407	chr4	11	88065374	88065495	Indispensable
ClinVar	chr4:g.88065439_88065440del	PKD2	88065439	88065440	chr4	11	88065374	88065495	Indispensable
ClinVar	chr4:g.88065452G>T	PKD2	88065452	88065452	chr4	11	88065374	88065495	Indispensable
ClinVar	chr4:g.88065454_88065458del	PKD2	88065454	88065458	chr4	11	88065374	88065495	Indispensable
ClinVar	chr4:g.88065463_88065463del	PKD2	88065463	88065463	chr4	11	88065374	88065495	Indispensable
ClinVar	chr4:g.88065479C>T	PKD2	88065479	88065479	chr4	11	88065374	88065495	Indispensable
ClinVar	chr4:g.88065482C>T	PKD2	88065482	88065482	chr4	11	88065374	88065495	Indispensable
ClinVar	chr4:g.88065491A>T	PKD2	88065491	88065491	chr4	11	88065374	88065495	Indispensable
ClinVar	chr4:g.88065754_88065762del	PKD2	88065754	88065762	chr4	12	88065762	88065879	Indispensable
ClinVar	chr4:g.88065763A>T	PKD2	88065763	88065763	chr4	12	88065762	88065879	Indispensable
ClinVar	chr4:g.88065765_88065765del	PKD2	88065765	88065765	chr4	12	88065762	88065879	Indispensable
ClinVar	chr4:g.88065768_88065769insCA	PKD2	88065768	88065769	chr4	12	88065762	88065879	Indispensable
ClinVar	chr4:g.88065807C>A	PKD2	88065807	88065807	chr4	12	88065762	88065879	Indispensable
ClinVar	chr4:g.88065826G>T	PKD2	88065826	88065826	chr4	12	88065762	88065879	Indispensable
ClinVar	chr4:g.88065847C>T	PKD2	88065847	88065847	chr4	12	88065762	88065879	Indispensable
ClinVar	chr4:g.88065861_88065862dup	PKD2	88065861	88065862	chr4	12	88065762	88065879	Indispensable
ClinVar	chr4:g.88065862_88065863insGC	PKD2	88065862	88065863	chr4	12	88065762	88065879	Indispensable
ClinVar	chr4:g.88065863_88065864del	PKD2	88065863	88065864	chr4	12	88065762	88065879	Indispensable
ClinVar	chr4:g.88065869_88065872del	PKD2	88065869	88065872	chr4	12	88065762	88065879	Indispensable
ClinVar	chr4:g.88067911_88067912insTGGATCACAGTTCTTTACCACGTCCCATGAGCCCA	PKD2	88067911	88067912	chr4	13	88067898	88068061	Indispensable
ClinVar	chr4:g.88067923_88067923del	PKD2	88067923	88067923	chr4	13	88067898	88068061	Indispensable
ClinVar	chr4:g.88067926T>G	PKD2	88067926	88067926	chr4	13	88067898	88068061	Indispensable
ClinVar	chr4:g.88067931_88067934del	PKD2	88067931	88067934	chr4	13	88067898	88068061	Indispensable
ClinVar	chr4:g.88067946C>T	PKD2	88067946	88067946	chr4	13	88067898	88068061	Indispensable
ClinVar	chr4:g.88067958C>T	PKD2	88067958	88067958	chr4	13	88067898	88068061	Indispensable
ClinVar	chr4:g.88067974_88067975dup	PKD2	88067974	88067975	chr4	13	88067898	88068061	Indispensable
ClinVar	chr4:g.88067979G>T	PKD2	88067979	88067979	chr4	13	88067898	88068061	Indispensable
ClinVar	chr4:g.88067996_88068020del	PKD2	88067996	88068020	chr4	13	88067898	88068061	Indispensable
ClinVar	chr4:g.88068014_88068014del	PKD2	88068014	88068014	chr4	13	88067898	88068061	Indispensable
ClinVar	chr4:g.88068019_88068019del	PKD2	88068019	88068019	chr4	13	88067898	88068061	Indispensable
ClinVar	chr4:g.88068036_88068036del	PKD2	88068036	88068036	chr4	13	88067898	88068061	Indispensable
ClinVar	chr4:g.88068039_88068040dup	PKD2	88068039	88068040	chr4	13	88067898	88068061	Indispensable
ClinVar	chr4:g.88068043_88068044dup	PKD2	88068043	88068044	chr4	13	88067898	88068061	Indispensable
ClinVar	chr4:g.88068047C>A	PKD2	88068047	88068047	chr4	13	88067898	88068061	Indispensable
ClinVar	chr4:g.88068047C>G	PKD2	88068047	88068047	chr4	13	88067898	88068061	Indispensable
ClinVar	chr4:g.88068054_88068054del	PKD2	88068054	88068054	chr4	13	88067898	88068061	Indispensable
ClinVar	chr4:g.88074812_88074812del	PKD2	88074812	88074812	chr4	14	88074812	88074959	Indispensable
ClinVar	chr4:g.88074815_88074815del	PKD2	88074815	88074815	chr4	14	88074812	88074959	Indispensable
ClinVar	chr4:g.88074816_88074817dup	PKD2	88074816	88074817	chr4	14	88074812	88074959	Indispensable
ClinVar	chr4:g.88074820_88074821dup	PKD2	88074820	88074821	chr4	14	88074812	88074959	Indispensable
ClinVar	chr4:g.88074822C>T	PKD2	88074822	88074822	chr4	14	88074812	88074959	Indispensable
ClinVar	chr4:g.88074835_88074836dup	PKD2	88074835	88074836	chr4	14	88074812	88074959	Indispensable
ClinVar	chr4:g.88074838_88074838del	PKD2	88074838	88074838	chr4	14	88074812	88074959	Indispensable
ClinVar	chr4:g.88074856_88074857dup	PKD2	88074856	88074857	chr4	14	88074812	88074959	Indispensable
ClinVar	chr4:g.88074873_88074873del	PKD2	88074873	88074873	chr4	14	88074812	88074959	Indispensable
ClinVar	chr4:g.88074881_88074881del	PKD2	88074881	88074881	chr4	14	88074812	88074959	Indispensable
ClinVar	chr4:g.88074903C>T	PKD2	88074903	88074903	chr4	14	88074812	88074959	Indispensable
ClinVar	chr4:g.88074926_88074926del	PKD2	88074926	88074926	chr4	14	88074812	88074959	Indispensable
ClinVar	chr4:g.88074937_88074937del	PKD2	88074937	88074937	chr4	14	88074812	88074959	Indispensable
ClinVar	chr4:g.88074946A>G	PKD2	88074946	88074946	chr4	14	88074812	88074959	Indispensable
ClinVar	chr4:g.88074948_88074948del	PKD2	88074948	88074948	chr4	14	88074812	88074959	Indispensable
ClinVar	chr4:g.88075557C>T	PKD2	88075557	88075557	chr4	15	88075458	88077777	Indispensable
ClinVar	chr4:g.88075600_88075600del	PKD2	88075600	88075600	chr4	15	88075458	88077777	Indispensable
ClinVar	chr4:g.88075676_88075677dup	PKD2	88075676	88075677	chr4	15	88075458	88077777	Indispensable
ClinVar	chr4:g.88075692T>C	PKD2	88075692	88075692	chr4	15	88075458	88077777	Indispensable
ClinVar	chr4:g.88075694A>G	PKD2	88075694	88075694	chr4	15	88075458	88077777	Indispensable
ClinVar	chr4:g.88268862G>A	PPM1K	88268862	88268862	chr4	4	88268741	88268906	Indispensable
ClinVar	chr4:g.88278583T>C	PPM1K	88278583	88278583	chr4	2	88278144	88278642	Indispensable
ClinVar	chr4:g.88521653A>G	PIGY	88521653	88521653	chr4	2	88520998	88522029	Indispensable
ClinVar	chr4:g.89835580C>G	SNCA	89835580	89835580	chr4	2	89835547	89835692	Indispensable
ClinVar	chr4:g.92304709G>A	GRID2	92304709	92304709	chr4	1	92303966	92304744	Indispensable
ClinVar	chr4:g.93110786C>T	GRID2	93110786	93110786	chr4	4	93110748	93110953	Indispensable
ClinVar	chr4:g.93110889G>A	GRID2	93110889	93110889	chr4	4	93110748	93110953	Indispensable
ClinVar	chr4:g.93490693G>A	GRID2	93490693	93490693	chr4	12	93490639	93490777	Indispensable
ClinVar	chr4:g.93490729C>T	GRID2	93490729	93490729	chr4	12	93490639	93490777	Indispensable
ClinVar	chr4:g.93490741C>G	GRID2	93490741	93490741	chr4	12	93490639	93490777	Indispensable
ClinVar	chr4:g.93515346C>T	GRID2	93515346	93515346	chr4	13	93515216	93515411	Indispensable
ClinVar	chr4:g.95104515C>T	BMPR1B	95104515	95104515	chr4	4	95104408	95104567	Indispensable
ClinVar	chr4:g.95114733T>C	BMPR1B	95114733	95114733	chr4	5	95114720	95114822	Indispensable
ClinVar	chr4:g.95123819_95123826del	BMPR1B	95123819	95123826	chr4	7	95123810	95123906	Indispensable
ClinVar	chr4:g.95129875T>A	BMPR1B	95129875	95129875	chr4	9	95129862	95130054	Indispensable
ClinVar	chr4:g.95129916C>A	BMPR1B	95129916	95129916	chr4	9	95129862	95130054	Indispensable
ClinVar	chr4:g.95129933G>A	BMPR1B	95129933	95129933	chr4	9	95129862	95130054	Indispensable
ClinVar	chr4:g.95131388_95131393del	BMPR1B	95131388	95131393	chr4	10	95131215	95131512	Indispensable
ClinVar	chr4:g.95131411A>C	BMPR1B	95131411	95131411	chr4	10	95131215	95131512	Indispensable
ClinVar	chr4:g.95131424C>T	BMPR1B	95131424	95131424	chr4	10	95131215	95131512	Indispensable
ClinVar	chr4:g.95148782C>T	BMPR1B	95148782	95148782	chr4	11	95148748	95148923	Indispensable
ClinVar	chr4:g.95148861T>G	BMPR1B	95148861	95148861	chr4	11	95148748	95148923	Indispensable
ClinVar	chr4:g.95154612C>T	BMPR1B	95154612	95154612	chr4	13	95154548	95158448	Indispensable
ClinVar	chr4:g.95154620C>T	BMPR1B	95154620	95154620	chr4	13	95154548	95158448	Indispensable
ClinVar	chr4:g.95154621G>A	BMPR1B	95154621	95154621	chr4	13	95154548	95158448	Indispensable
ClinVar	chr4:g.95840829A>G	PDHA2	95840829	95840829	chr4	1	95840093	95841464	Indispensable
ClinVar	chr4:g.99072707_99072707del	ADH5	99072707	99072707	chr4	8	99072573	99072711	Indispensable
ClinVar	chr4:g.99075043C>G	ADH5	99075043	99075043	chr4	7	99074914	99075049	Indispensable
ClinVar	chr4:g.99550938_99550939delinsTA	TRMT10A	99550938	99550939	chr4	7	99550885	99550990	Indispensable
ClinVar	chr4:g.99553814C>T	TRMT10A	99553814	99553814	chr4	6	99553785	99553934	Indispensable
ClinVar	chr4:g.99556149C>T	TRMT10A	99556149	99556149	chr4	5	99556146	99556220	Indispensable
ClinVar	chr4:g.99556158C>T	TRMT10A	99556158	99556158	chr4	5	99556146	99556220	Indispensable
ClinVar	chr4:g.99557359_99557360del	TRMT10A	99557359	99557360	chr4	4	99557345	99557416	Indispensable
ClinVar	chr4:g.99557378G>T	TRMT10A	99557378	99557378	chr4	4	99557345	99557416	Indispensable
ClinVar	chr4:g.99558191_99558191del	TRMT10A	99558191	99558191	chr4	3	99558049	99558211	Indispensable
ClinVar	chr4:g.99558204G>A	TRMT10A	99558204	99558204	chr4	3	99558049	99558211	Indispensable
ClinVar	chr4:g.99559187_99559191del	TRMT10A	99559187	99559191	chr4	2	99559154	99559361	Indispensable
ClinVar	chr4:g.99559188G>A	TRMT10A	99559188	99559188	chr4	2	99559154	99559361	Indispensable
ClinVar	chr4:g.99559260C>A	TRMT10A	99559260	99559260	chr4	2	99559154	99559361	Indispensable
ClinVar	chr4:g.99559298_99559298del	TRMT10A	99559298	99559298	chr4	2	99559154	99559361	Indispensable
ClinVar	chr4:g.99559315_99559316dup	TRMT10A	99559315	99559316	chr4	2	99559154	99559361	Indispensable
ClinVar	chr4:g.99574917_99574917del	MTTP	99574917	99574917	chr4	1	99574824	99574970	Indispensable
ClinVar	chr4:g.99574921_99574922dup	MTTP	99574921	99574922	chr4	1	99574824	99574970	Indispensable
ClinVar	chr4:g.99574960_99574960del	MTTP	99574960	99574960	chr4	1	99574824	99574970	Indispensable
ClinVar	chr4:g.99581917_99581918dup	MTTP	99581917	99581918	chr4	2	99581905	99582092	Indispensable
ClinVar	chr4:g.99581924_99581924del	MTTP	99581924	99581924	chr4	2	99581905	99582092	Indispensable
ClinVar	chr4:g.99581926T>G	MTTP	99581926	99581926	chr4	2	99581905	99582092	Indispensable
ClinVar	chr4:g.99581945_99581969del	MTTP	99581945	99581969	chr4	2	99581905	99582092	Indispensable
ClinVar	chr4:g.99581951_99581952dup	MTTP	99581951	99581952	chr4	2	99581905	99582092	Indispensable
ClinVar	chr4:g.99582014C>G	MTTP	99582014	99582014	chr4	2	99581905	99582092	Indispensable
ClinVar	chr4:g.99582029_99582030del	MTTP	99582029	99582030	chr4	2	99581905	99582092	Indispensable
ClinVar	chr4:g.99582057_99582057del	MTTP	99582057	99582057	chr4	2	99581905	99582092	Indispensable
ClinVar	chr4:g.99582077_99582078dup	MTTP	99582077	99582078	chr4	2	99581905	99582092	Indispensable
ClinVar	chr4:g.99583407C>T	MTTP	99583407	99583407	chr4	3	99583374	99583517	Indispensable
ClinVar	chr4:g.99583413_99583413del	MTTP	99583413	99583413	chr4	3	99583374	99583517	Indispensable
ClinVar	chr4:g.99583434G>T	MTTP	99583434	99583434	chr4	3	99583374	99583517	Indispensable
ClinVar	chr4:g.99583435_99583436dup	MTTP	99583435	99583436	chr4	3	99583374	99583517	Indispensable
ClinVar	chr4:g.99589663T>A	MTTP	99589663	99589663	chr4	4	99589643	99589750	Indispensable
ClinVar	chr4:g.99589664_99589665dup	MTTP	99589664	99589665	chr4	4	99589643	99589750	Indispensable
ClinVar	chr4:g.99589670G>T	MTTP	99589670	99589670	chr4	4	99589643	99589750	Indispensable
ClinVar	chr4:g.99589685G>T	MTTP	99589685	99589685	chr4	4	99589643	99589750	Indispensable
ClinVar	chr4:g.99589742_99589760del	MTTP	99589742	99589760	chr4	4	99589643	99589750	Indispensable
ClinVar	chr4:g.99591239A>T	MTTP	99591239	99591239	chr4	5	99591235	99591351	Indispensable
ClinVar	chr4:g.99591267C>A	MTTP	99591267	99591267	chr4	5	99591235	99591351	Indispensable
ClinVar	chr4:g.99591282_99591283dup	MTTP	99591282	99591283	chr4	5	99591235	99591351	Indispensable
ClinVar	chr4:g.99591331G>T	MTTP	99591331	99591331	chr4	5	99591235	99591351	Indispensable
ClinVar	chr4:g.99591341_99591341del	MTTP	99591341	99591341	chr4	5	99591235	99591351	Indispensable
ClinVar	chr4:g.99591667C>A	MTTP	99591667	99591667	chr4	6	99591651	99591790	Indispensable
ClinVar	chr4:g.99591672_99591672del	MTTP	99591672	99591672	chr4	6	99591651	99591790	Indispensable
ClinVar	chr4:g.99591762C>T	MTTP	99591762	99591762	chr4	6	99591651	99591790	Indispensable
ClinVar	chr4:g.99594740_99594740del	MTTP	99594740	99594740	chr4	7	99594733	99594883	Indispensable
ClinVar	chr4:g.99594831_99594831del	MTTP	99594831	99594831	chr4	7	99594733	99594883	Indispensable
ClinVar	chr4:g.99594875_99594882del	MTTP	99594875	99594882	chr4	7	99594733	99594883	Indispensable
ClinVar	chr4:g.99597081G>A	MTTP	99597081	99597081	chr4	8	99597067	99597224	Indispensable
ClinVar	chr4:g.99597099C>G	MTTP	99597099	99597099	chr4	8	99597067	99597224	Indispensable
ClinVar	chr4:g.99597144_99597144del	MTTP	99597144	99597144	chr4	8	99597067	99597224	Indispensable
ClinVar	chr4:g.99597179_99597180dup	MTTP	99597179	99597180	chr4	8	99597067	99597224	Indispensable
ClinVar	chr4:g.99597214_99597217del	MTTP	99597214	99597217	chr4	8	99597067	99597224	Indispensable
ClinVar	chr4:g.99597218_99597226del	MTTP	99597218	99597226	chr4	8	99597067	99597224	Indispensable
ClinVar	chr4:g.99600569C>T	MTTP	99600569	99600569	chr4	9	99600565	99600733	Indispensable
ClinVar	chr4:g.99600609_99600618del	MTTP	99600609	99600618	chr4	9	99600565	99600733	Indispensable
ClinVar	chr4:g.99600726_99600727del	MTTP	99600726	99600727	chr4	9	99600565	99600733	Indispensable
ClinVar	chr4:g.99600726_99600728delinsT	MTTP	99600726	99600728	chr4	9	99600565	99600733	Indispensable
ClinVar	chr4:g.99601695_99601696dup	MTTP	99601695	99601696	chr4	10	99601607	99601714	Indispensable
ClinVar	chr4:g.99606785_99606785del	MTTP	99606785	99606785	chr4	11	99606748	99606960	Indispensable
ClinVar	chr4:g.99606798_99606799dup	MTTP	99606798	99606799	chr4	11	99606748	99606960	Indispensable
ClinVar	chr4:g.99606895_99606895del	MTTP	99606895	99606895	chr4	11	99606748	99606960	Indispensable
ClinVar	chr4:g.99606936T>A	MTTP	99606936	99606936	chr4	11	99606748	99606960	Indispensable
ClinVar	chr4:g.99608870C>A	MTTP	99608870	99608870	chr4	12	99608766	99608977	Indispensable
ClinVar	chr4:g.99608888_99608888del	MTTP	99608888	99608888	chr4	12	99608766	99608977	Indispensable
ClinVar	chr4:g.99608892_99608895del	MTTP	99608892	99608895	chr4	12	99608766	99608977	Indispensable
ClinVar	chr4:g.99608904G>T	MTTP	99608904	99608904	chr4	12	99608766	99608977	Indispensable
ClinVar	chr4:g.99608913C>T	MTTP	99608913	99608913	chr4	12	99608766	99608977	Indispensable
ClinVar	chr4:g.99608916G>T	MTTP	99608916	99608916	chr4	12	99608766	99608977	Indispensable
ClinVar	chr4:g.99608977G>T	MTTP	99608977	99608977	chr4	12	99608766	99608977	Indispensable
ClinVar	chr4:g.99611156C>T	MTTP	99611156	99611156	chr4	13	99611143	99611240	Indispensable
ClinVar	chr4:g.99611165_99611165del	MTTP	99611165	99611165	chr4	13	99611143	99611240	Indispensable
ClinVar	chr4:g.99611188T>A	MTTP	99611188	99611188	chr4	13	99611143	99611240	Indispensable
ClinVar	chr4:g.99611224_99611225dup	MTTP	99611224	99611225	chr4	13	99611143	99611240	Indispensable
ClinVar	chr4:g.99611335_99611336dup	MTTP	99611335	99611336	chr4	14	99611332	99611453	Indispensable
ClinVar	chr4:g.99611357C>G	MTTP	99611357	99611357	chr4	14	99611332	99611453	Indispensable
ClinVar	chr4:g.99611361_99611362dup	MTTP	99611361	99611362	chr4	14	99611332	99611453	Indispensable
ClinVar	chr4:g.99611395_99611395del	MTTP	99611395	99611395	chr4	14	99611332	99611453	Indispensable
ClinVar	chr4:g.99618986C>T	MTTP	99618986	99618986	chr4	16	99618974	99619098	Indispensable
ClinVar	chr4:g.99618993G>A	MTTP	99618993	99618993	chr4	16	99618974	99619098	Indispensable
ClinVar	chr4:g.99619009_99619018del	MTTP	99619009	99619018	chr4	16	99618974	99619098	Indispensable
ClinVar	chr4:g.99619012_99619013insGCCAATATA	MTTP	99619012	99619013	chr4	16	99618974	99619098	Indispensable
ClinVar	chr4:g.99619025_99619027delinsTT	MTTP	99619025	99619027	chr4	16	99618974	99619098	Indispensable
ClinVar	chr4:g.99619091A>T	MTTP	99619091	99619091	chr4	16	99618974	99619098	Indispensable
ClinVar	chr4:g.99619094A>T	MTTP	99619094	99619094	chr4	16	99618974	99619098	Indispensable
ClinVar	chr4:g.99622678C>T	MTTP	99622678	99622678	chr4	18	99622677	99623997	Indispensable
ClinVar	chr4:g.99622741_99622742dup	MTTP	99622741	99622742	chr4	18	99622677	99623997	Indispensable
ClinVar	chr4:g.99622756G>T	MTTP	99622756	99622756	chr4	18	99622677	99623997	Indispensable
ClinVar	chr4:g.101025954C>T	PPP3CA	101025954	101025954	chr4	14	101023418	101026061	Indispensable
ClinVar	chr4:g.101026014C>T	PPP3CA	101026014	101026014	chr4	14	101023418	101026061	Indispensable
ClinVar	chr4:g.101026014C>A	PPP3CA	101026014	101026014	chr4	14	101023418	101026061	Indispensable
ClinVar	chr4:g.101026020C>A	PPP3CA	101026020	101026020	chr4	14	101023418	101026061	Indispensable
ClinVar	chr4:g.101026023A>G	PPP3CA	101026023	101026023	chr4	14	101023418	101026061	Indispensable
ClinVar	chr4:g.101026037_101026037del	PPP3CA	101026037	101026037	chr4	14	101023418	101026061	Indispensable
ClinVar	chr4:g.101026056T>A	PPP3CA	101026056	101026056	chr4	14	101023418	101026061	Indispensable
ClinVar	chr4:g.101032267_101032268dup	PPP3CA	101032267	101032268	chr4	12	101032267	101032364	Indispensable
ClinVar	chr4:g.101032269_101032270dup	PPP3CA	101032269	101032270	chr4	12	101032267	101032364	Indispensable
ClinVar	chr4:g.101032273G>A	PPP3CA	101032273	101032273	chr4	12	101032267	101032364	Indispensable
ClinVar	chr4:g.101032293_101032294dup	PPP3CA	101032293	101032294	chr4	12	101032267	101032364	Indispensable
ClinVar	chr4:g.101032294_101032295dup	PPP3CA	101032294	101032295	chr4	12	101032267	101032364	Indispensable
ClinVar	chr4:g.101032306_101032307dup	PPP3CA	101032306	101032307	chr4	12	101032267	101032364	Indispensable
ClinVar	chr4:g.101032315_101032316dup	PPP3CA	101032315	101032316	chr4	12	101032267	101032364	Indispensable
ClinVar	chr4:g.101032318_101032319dup	PPP3CA	101032318	101032319	chr4	12	101032267	101032364	Indispensable
ClinVar	chr4:g.101032331_101032332dup	PPP3CA	101032331	101032332	chr4	12	101032267	101032364	Indispensable
ClinVar	chr4:g.101032347_101032348dup	PPP3CA	101032347	101032348	chr4	12	101032267	101032364	Indispensable
ClinVar	chr4:g.101032352_101032355del	PPP3CA	101032352	101032355	chr4	12	101032267	101032364	Indispensable
ClinVar	chr4:g.101032354_101032355del	PPP3CA	101032354	101032355	chr4	12	101032267	101032364	Indispensable
ClinVar	chr4:g.101040483T>C	PPP3CA	101040483	101040483	chr4	11	101040482	101040566	Indispensable
ClinVar	chr4:g.101080570A>C	PPP3CA	101080570	101080570	chr4	8	101080532	101080626	Indispensable
ClinVar	chr4:g.101080624T>C	PPP3CA	101080624	101080624	chr4	8	101080532	101080626	Indispensable
ClinVar	chr4:g.101093798T>C	PPP3CA	101093798	101093798	chr4	6	101093776	101093915	Indispensable
ClinVar	chr4:g.101098479G>C	PPP3CA	101098479	101098479	chr4	5	101098367	101098512	Indispensable
ClinVar	chr4:g.101099627G>T	PPP3CA	101099627	101099627	chr4	4	101099611	101099722	Indispensable
ClinVar	chr4:g.101099656G>C	PPP3CA	101099656	101099656	chr4	4	101099611	101099722	Indispensable
ClinVar	chr4:g.101099674_101099675del	PPP3CA	101099674	101099675	chr4	4	101099611	101099722	Indispensable
ClinVar	chr4:g.101108985T>C	PPP3CA	101108985	101108985	chr4	3	101108954	101109078	Indispensable
ClinVar	chr4:g.101108986C>T	PPP3CA	101108986	101108986	chr4	3	101108954	101109078	Indispensable
ClinVar	chr4:g.101109016G>A	PPP3CA	101109016	101109016	chr4	3	101108954	101109078	Indispensable
ClinVar	chr4:g.101109064G>C	PPP3CA	101109064	101109064	chr4	3	101108954	101109078	Indispensable
ClinVar	chr4:g.101346754_101346763del	PPP3CA	101346754	101346763	chr4	1	101346739	101347526	Indispensable
ClinVar	chr4:g.102263144G>A	SLC39A8	102263144	102263144	chr4	9	102261666	102263193	Indispensable
ClinVar	chr4:g.102267901A>T	SLC39A8	102267901	102267901	chr4	7	102267872	102268079	Indispensable
ClinVar	chr4:g.102267942G>T	SLC39A8	102267942	102267942	chr4	7	102267872	102268079	Indispensable
ClinVar	chr4:g.102315712C>G	SLC39A8	102315712	102315712	chr4	3	102315668	102315830	Indispensable
ClinVar	chr4:g.102344444_102344445dup	SLC39A8	102344444	102344445	chr4	2	102344444	102344915	Indispensable
ClinVar	chr4:g.102533851_102533852dup	NFKB1	102533851	102533852	chr4	4	102533845	102533885	Indispensable
ClinVar	chr4:g.102533854_102533855dup	NFKB1	102533854	102533855	chr4	4	102533845	102533885	Indispensable
ClinVar	chr4:g.102533863_102533863del	NFKB1	102533863	102533863	chr4	4	102533845	102533885	Indispensable
ClinVar	chr4:g.102566988T>G	NFKB1	102566988	102566988	chr4	6	102566987	102567135	Indispensable
ClinVar	chr4:g.102566991G>T	NFKB1	102566991	102566991	chr4	6	102566987	102567135	Indispensable
ClinVar	chr4:g.102566996_102566997del	NFKB1	102566996	102566997	chr4	6	102566987	102567135	Indispensable
ClinVar	chr4:g.102567021T>A	NFKB1	102567021	102567021	chr4	6	102566987	102567135	Indispensable
ClinVar	chr4:g.102567023C>T	NFKB1	102567023	102567023	chr4	6	102566987	102567135	Indispensable
ClinVar	chr4:g.102567034_102567034del	NFKB1	102567034	102567034	chr4	6	102566987	102567135	Indispensable
ClinVar	chr4:g.102567038G>T	NFKB1	102567038	102567038	chr4	6	102566987	102567135	Indispensable
ClinVar	chr4:g.102567040_102567040del	NFKB1	102567040	102567040	chr4	6	102566987	102567135	Indispensable
ClinVar	chr4:g.102567103_102567104del	NFKB1	102567103	102567104	chr4	6	102566987	102567135	Indispensable
ClinVar	chr4:g.102567104_102567105dup	NFKB1	102567104	102567105	chr4	6	102566987	102567135	Indispensable
ClinVar	chr4:g.102567108_102567108del	NFKB1	102567108	102567108	chr4	6	102566987	102567135	Indispensable
ClinVar	chr4:g.102576884_102576893del	NFKB1	102576884	102576893	chr4	7	102576876	102577039	Indispensable
ClinVar	chr4:g.102576910_102576910del	NFKB1	102576910	102576910	chr4	7	102576876	102577039	Indispensable
ClinVar	chr4:g.102576910A>T	NFKB1	102576910	102576910	chr4	7	102576876	102577039	Indispensable
ClinVar	chr4:g.102576916_102576916del	NFKB1	102576916	102576916	chr4	7	102576876	102577039	Indispensable
ClinVar	chr4:g.102576923_102576923del	NFKB1	102576923	102576923	chr4	7	102576876	102577039	Indispensable
ClinVar	chr4:g.102576931_102576932dup	NFKB1	102576931	102576932	chr4	7	102576876	102577039	Indispensable
ClinVar	chr4:g.102576937C>T	NFKB1	102576937	102576937	chr4	7	102576876	102577039	Indispensable
ClinVar	chr4:g.102576966_102576967dup	NFKB1	102576966	102576967	chr4	7	102576876	102577039	Indispensable
ClinVar	chr4:g.102576980T>A	NFKB1	102576980	102576980	chr4	7	102576876	102577039	Indispensable
ClinVar	chr4:g.102577006C>T	NFKB1	102577006	102577006	chr4	7	102576876	102577039	Indispensable
ClinVar	chr4:g.102577020_102577021dup	NFKB1	102577020	102577021	chr4	7	102576876	102577039	Indispensable
ClinVar	chr4:g.102577035_102577035del	NFKB1	102577035	102577035	chr4	7	102576876	102577039	Indispensable
ClinVar	chr4:g.102582873C>G	NFKB1	102582873	102582873	chr4	10	102582866	102582957	Indispensable
ClinVar	chr4:g.102582914G>A	NFKB1	102582914	102582914	chr4	10	102582866	102582957	Indispensable
ClinVar	chr4:g.102582925_102582925del	NFKB1	102582925	102582925	chr4	10	102582866	102582957	Indispensable
ClinVar	chr4:g.102582934_102582935dup	NFKB1	102582934	102582935	chr4	10	102582866	102582957	Indispensable
ClinVar	chr4:g.102584699_102584703delinsTGG	NFKB1	102584699	102584703	chr4	11	102584682	102584820	Indispensable
ClinVar	chr4:g.102584732_102584733dup	NFKB1	102584732	102584733	chr4	11	102584682	102584820	Indispensable
ClinVar	chr4:g.102584748_102584754del	NFKB1	102584748	102584754	chr4	11	102584682	102584820	Indispensable
ClinVar	chr4:g.102584758_102584758del	NFKB1	102584758	102584758	chr4	11	102584682	102584820	Indispensable
ClinVar	chr4:g.102584766_102584766del	NFKB1	102584766	102584766	chr4	11	102584682	102584820	Indispensable
ClinVar	chr4:g.102584792_102584793dup	NFKB1	102584792	102584793	chr4	11	102584682	102584820	Indispensable
ClinVar	chr4:g.102584804C>A	NFKB1	102584804	102584804	chr4	11	102584682	102584820	Indispensable
ClinVar	chr4:g.102597533_102597533del	NFKB1	102597533	102597533	chr4	15	102597520	102597661	Indispensable
ClinVar	chr4:g.102597561_102597565del	NFKB1	102597561	102597565	chr4	15	102597520	102597661	Indispensable
ClinVar	chr4:g.102597582_102597582del	NFKB1	102597582	102597582	chr4	15	102597520	102597661	Indispensable
ClinVar	chr4:g.102597628_102597629dup	NFKB1	102597628	102597629	chr4	15	102597520	102597661	Indispensable
ClinVar	chr4:g.102597640_102597640del	NFKB1	102597640	102597640	chr4	15	102597520	102597661	Indispensable
ClinVar	chr4:g.102597645_102597646del	NFKB1	102597645	102597646	chr4	15	102597520	102597661	Indispensable
ClinVar	chr4:g.102600889_102600905del	NFKB1	102600889	102600905	chr4	16	102600895	102601009	Indispensable
ClinVar	chr4:g.102600904_102600905dup	NFKB1	102600904	102600905	chr4	16	102600895	102601009	Indispensable
ClinVar	chr4:g.102600906T>G	NFKB1	102600906	102600906	chr4	16	102600895	102601009	Indispensable
ClinVar	chr4:g.102600933_102600936delinsCTTAC	NFKB1	102600933	102600936	chr4	16	102600895	102601009	Indispensable
ClinVar	chr4:g.102600935_102600936dup	NFKB1	102600935	102600936	chr4	16	102600895	102601009	Indispensable
ClinVar	chr4:g.102600951_102600957del	NFKB1	102600951	102600957	chr4	16	102600895	102601009	Indispensable
ClinVar	chr4:g.102600999_102601000dup	NFKB1	102600999	102601000	chr4	16	102600895	102601009	Indispensable
ClinVar	chr4:g.102601007C>T	NFKB1	102601007	102601007	chr4	16	102600895	102601009	Indispensable
ClinVar	chr4:g.102606522_102606523dup	NFKB1	102606522	102606523	chr4	17	102606496	102606697	Indispensable
ClinVar	chr4:g.102606526C>T	NFKB1	102606526	102606526	chr4	17	102606496	102606697	Indispensable
ClinVar	chr4:g.102606559_102606559del	NFKB1	102606559	102606559	chr4	17	102606496	102606697	Indispensable
ClinVar	chr4:g.102606597_102606598del	NFKB1	102606597	102606598	chr4	17	102606496	102606697	Indispensable
ClinVar	chr4:g.102607278G>T	NFKB1	102607278	102607278	chr4	18	102607150	102607319	Indispensable
ClinVar	chr4:g.102607316_102607316del	NFKB1	102607316	102607316	chr4	18	102607150	102607319	Indispensable
ClinVar	chr4:g.102607316_102607317delinsTT	NFKB1	102607316	102607317	chr4	18	102607150	102607319	Indispensable
ClinVar	chr4:g.102607663_102607663del	NFKB1	102607663	102607663	chr4	19	102607649	102607751	Indispensable
ClinVar	chr4:g.102610582_102610583dup	NFKB1	102610582	102610583	chr4	20	102610575	102610699	Indispensable
ClinVar	chr4:g.102610587_102610587del	NFKB1	102610587	102610587	chr4	20	102610575	102610699	Indispensable
ClinVar	chr4:g.102610590_102610590del	NFKB1	102610590	102610590	chr4	20	102610575	102610699	Indispensable
ClinVar	chr4:g.102610612T>A	NFKB1	102610612	102610612	chr4	20	102610575	102610699	Indispensable
ClinVar	chr4:g.102610630G>A	NFKB1	102610630	102610630	chr4	20	102610575	102610699	Indispensable
ClinVar	chr4:g.102612073T>G	NFKB1	102612073	102612073	chr4	21	102612044	102612110	Indispensable
ClinVar	chr4:g.102612073T>A	NFKB1	102612073	102612073	chr4	21	102612044	102612110	Indispensable
ClinVar	chr4:g.102612109_102612110dup	NFKB1	102612109	102612110	chr4	21	102612044	102612110	Indispensable
ClinVar	chr4:g.102612445C>T	NFKB1	102612445	102612445	chr4	22	102612434	102612606	Indispensable
ClinVar	chr4:g.102612452_102612452del	NFKB1	102612452	102612452	chr4	22	102612434	102612606	Indispensable
ClinVar	chr4:g.102612469C>T	NFKB1	102612469	102612469	chr4	22	102612434	102612606	Indispensable
ClinVar	chr4:g.102612512G>A	NFKB1	102612512	102612512	chr4	22	102612434	102612606	Indispensable
ClinVar	chr4:g.102612513G>A	NFKB1	102612513	102612513	chr4	22	102612434	102612606	Indispensable
ClinVar	chr4:g.102612533T>G	NFKB1	102612533	102612533	chr4	22	102612434	102612606	Indispensable
ClinVar	chr4:g.102612594_102612594del	NFKB1	102612594	102612594	chr4	22	102612434	102612606	Indispensable
ClinVar	chr4:g.102613430_102613431dup	NFKB1	102613430	102613431	chr4	23	102613425	102613581	Indispensable
ClinVar	chr4:g.102613472_102613472del	NFKB1	102613472	102613472	chr4	23	102613425	102613581	Indispensable
ClinVar	chr4:g.102613491G>T	NFKB1	102613491	102613491	chr4	23	102613425	102613581	Indispensable
ClinVar	chr4:g.102613502_102613502del	NFKB1	102613502	102613502	chr4	23	102613425	102613581	Indispensable
ClinVar	chr4:g.102635919_102635920insCAT	MANBA	102635919	102635920	chr4	15	102635865	102636007	Indispensable
ClinVar	chr4:g.102635950_102635950del	MANBA	102635950	102635950	chr4	15	102635865	102636007	Indispensable
ClinVar	chr4:g.102635965_102635965del	MANBA	102635965	102635965	chr4	15	102635865	102636007	Indispensable
ClinVar	chr4:g.102635969G>A	MANBA	102635969	102635969	chr4	15	102635865	102636007	Indispensable
ClinVar	chr4:g.102635992C>T	MANBA	102635992	102635992	chr4	15	102635865	102636007	Indispensable
ClinVar	chr4:g.102639713_102639714dup	MANBA	102639713	102639714	chr4	14	102639713	102639857	Indispensable
ClinVar	chr4:g.102639737G>A	MANBA	102639737	102639737	chr4	14	102639713	102639857	Indispensable
ClinVar	chr4:g.102671342C>T	MANBA	102671342	102671342	chr4	9	102671281	102671398	Indispensable
ClinVar	chr4:g.102671349_102671358del	MANBA	102671349	102671358	chr4	9	102671281	102671398	Indispensable
ClinVar	chr4:g.102671354_102671355del	MANBA	102671354	102671355	chr4	9	102671281	102671398	Indispensable
ClinVar	chr4:g.102673920_102673930del	MANBA	102673920	102673930	chr4	8	102673919	102674070	Indispensable
ClinVar	chr4:g.102673935G>A	MANBA	102673935	102673935	chr4	8	102673919	102674070	Indispensable
ClinVar	chr4:g.102673967G>C	MANBA	102673967	102673967	chr4	8	102673919	102674070	Indispensable
ClinVar	chr4:g.102674013_102674013del	MANBA	102674013	102674013	chr4	8	102673919	102674070	Indispensable
ClinVar	chr4:g.102690626_102690626del	MANBA	102690626	102690626	chr4	6	102690596	102690771	Indispensable
ClinVar	chr4:g.102690661G>A	MANBA	102690661	102690661	chr4	6	102690596	102690771	Indispensable
ClinVar	chr4:g.102690664G>A	MANBA	102690664	102690664	chr4	6	102690596	102690771	Indispensable
ClinVar	chr4:g.102690664_102690665dup	MANBA	102690664	102690665	chr4	6	102690596	102690771	Indispensable
ClinVar	chr4:g.102690697G>A	MANBA	102690697	102690697	chr4	6	102690596	102690771	Indispensable
ClinVar	chr4:g.102690752C>T	MANBA	102690752	102690752	chr4	6	102690596	102690771	Indispensable
ClinVar	chr4:g.102690768_102690768del	MANBA	102690768	102690768	chr4	6	102690596	102690771	Indispensable
ClinVar	chr4:g.102714460G>C	MANBA	102714460	102714460	chr4	5	102714438	102714561	Indispensable
ClinVar	chr4:g.102714509_102714510dup	MANBA	102714509	102714510	chr4	5	102714438	102714561	Indispensable
ClinVar	chr4:g.102714538_102714539dup	MANBA	102714538	102714539	chr4	5	102714438	102714561	Indispensable
ClinVar	chr4:g.102723865T>C	MANBA	102723865	102723865	chr4	3	102723862	102723967	Indispensable
ClinVar	chr4:g.102723920G>T	MANBA	102723920	102723920	chr4	3	102723862	102723967	Indispensable
ClinVar	chr4:g.102723961C>T	MANBA	102723961	102723961	chr4	3	102723862	102723967	Indispensable
ClinVar	chr4:g.102726614C>A	MANBA	102726614	102726614	chr4	2	102726589	102726683	Indispensable
ClinVar	chr4:g.102726648_102726651delinsCAGATGGGTCTCTTAACTACAGA	MANBA	102726648	102726651	chr4	2	102726589	102726683	Indispensable
ClinVar	chr4:g.102726648_102726651delinsCAGATGGGTTCTCTTAACTACAGA	MANBA	102726648	102726651	chr4	2	102726589	102726683	Indispensable
ClinVar	chr4:g.102760831_102760832del	MANBA	102760831	102760832	chr4	1	102760718	102760968	Indispensable
ClinVar	chr4:g.102885221G>C	CISD2	102885221	102885221	chr4	2	102885216	102885430	Indispensable
ClinVar	chr4:g.102885221G>T	CISD2	102885221	102885221	chr4	2	102885216	102885430	Indispensable
ClinVar	chr4:g.103589990G>A	TACR3	103589990	103589990	chr4	5	103586031	103589994	Indispensable
ClinVar	chr4:g.103591515G>A	TACR3	103591515	103591515	chr4	4	103591487	103591683	Indispensable
ClinVar	chr4:g.103591580C>T	TACR3	103591580	103591580	chr4	4	103591487	103591683	Indispensable
ClinVar	chr4:g.103656258C>T	TACR3	103656258	103656258	chr4	3	103656194	103656344	Indispensable
ClinVar	chr4:g.103656316A>G	TACR3	103656316	103656316	chr4	3	103656194	103656344	Indispensable
ClinVar	chr4:g.103719228_103719229del	TACR3	103719228	103719229	chr4	1	103719128	103719985	Indispensable
ClinVar	chr4:g.103719364_103719365insGAGATTTCCCAAATCCAGGAAGATTTCATACTTGCAATCCAGGA	TACR3	103719364	103719365	chr4	1	103719128	103719985	Indispensable
ClinVar	chr4:g.103719398C>T	TACR3	103719398	103719398	chr4	1	103719128	103719985	Indispensable
ClinVar	chr4:g.103719409_103719429del	TACR3	103719409	103719429	chr4	1	103719128	103719985	Indispensable
ClinVar	chr4:g.103719657_103719657del	TACR3	103719657	103719657	chr4	1	103719128	103719985	Indispensable
ClinVar	chr4:g.105234187_105234190del	TET2	105234187	105234190	chr4	3	105233897	105237351	Indispensable
ClinVar	chr4:g.105234236_105234237insTCA	TET2	105234236	105234237	chr4	3	105233897	105237351	Indispensable
ClinVar	chr4:g.105234243_105234243del	TET2	105234243	105234243	chr4	3	105233897	105237351	Indispensable
ClinVar	chr4:g.105234287_105234287del	TET2	105234287	105234287	chr4	3	105233897	105237351	Indispensable
ClinVar	chr4:g.105234288C>T	TET2	105234288	105234288	chr4	3	105233897	105237351	Indispensable
ClinVar	chr4:g.105234310_105234310del	TET2	105234310	105234310	chr4	3	105233897	105237351	Indispensable
ClinVar	chr4:g.105234422_105234423dup	TET2	105234422	105234423	chr4	3	105233897	105237351	Indispensable
ClinVar	chr4:g.105234495C>T	TET2	105234495	105234495	chr4	3	105233897	105237351	Indispensable
ClinVar	chr4:g.105234583_105234583del	TET2	105234583	105234583	chr4	3	105233897	105237351	Indispensable
ClinVar	chr4:g.105234694_105234694del	TET2	105234694	105234694	chr4	3	105233897	105237351	Indispensable
ClinVar	chr4:g.105234739_105234739del	TET2	105234739	105234739	chr4	3	105233897	105237351	Indispensable
ClinVar	chr4:g.105234764_105234764del	TET2	105234764	105234764	chr4	3	105233897	105237351	Indispensable
ClinVar	chr4:g.105234774C>T	TET2	105234774	105234774	chr4	3	105233897	105237351	Indispensable
ClinVar	chr4:g.105234776_105234776del	TET2	105234776	105234776	chr4	3	105233897	105237351	Indispensable
ClinVar	chr4:g.105234778_105234778del	TET2	105234778	105234778	chr4	3	105233897	105237351	Indispensable
ClinVar	chr4:g.105234800_105234800del	TET2	105234800	105234800	chr4	3	105233897	105237351	Indispensable
ClinVar	chr4:g.105234858_105234858del	TET2	105234858	105234858	chr4	3	105233897	105237351	Indispensable
ClinVar	chr4:g.105234886_105234886del	TET2	105234886	105234886	chr4	3	105233897	105237351	Indispensable
ClinVar	chr4:g.105234891C>T	TET2	105234891	105234891	chr4	3	105233897	105237351	Indispensable
ClinVar	chr4:g.105234903_105234903del	TET2	105234903	105234903	chr4	3	105233897	105237351	Indispensable
ClinVar	chr4:g.105234964_105234965dup	TET2	105234964	105234965	chr4	3	105233897	105237351	Indispensable
ClinVar	chr4:g.105235003C>G	TET2	105235003	105235003	chr4	3	105233897	105237351	Indispensable
ClinVar	chr4:g.105235003_105235003del	TET2	105235003	105235003	chr4	3	105233897	105237351	Indispensable
ClinVar	chr4:g.105235074_105235075del	TET2	105235074	105235075	chr4	3	105233897	105237351	Indispensable
ClinVar	chr4:g.105235106_105235119del	TET2	105235106	105235119	chr4	3	105233897	105237351	Indispensable
ClinVar	chr4:g.105235191C>T	TET2	105235191	105235191	chr4	3	105233897	105237351	Indispensable
ClinVar	chr4:g.105235206G>T	TET2	105235206	105235206	chr4	3	105233897	105237351	Indispensable
ClinVar	chr4:g.105235228_105235229del	TET2	105235228	105235229	chr4	3	105233897	105237351	Indispensable
ClinVar	chr4:g.105235236_105235237dup	TET2	105235236	105235237	chr4	3	105233897	105237351	Indispensable
ClinVar	chr4:g.105235279T>G	TET2	105235279	105235279	chr4	3	105233897	105237351	Indispensable
ClinVar	chr4:g.105235363_105235364dup	TET2	105235363	105235364	chr4	3	105233897	105237351	Indispensable
ClinVar	chr4:g.105235451_105235452dup	TET2	105235451	105235452	chr4	3	105233897	105237351	Indispensable
ClinVar	chr4:g.105235518C>T	TET2	105235518	105235518	chr4	3	105233897	105237351	Indispensable
ClinVar	chr4:g.105235530C>T	TET2	105235530	105235530	chr4	3	105233897	105237351	Indispensable
ClinVar	chr4:g.105235572C>T	TET2	105235572	105235572	chr4	3	105233897	105237351	Indispensable
ClinVar	chr4:g.105235590C>T	TET2	105235590	105235590	chr4	3	105233897	105237351	Indispensable
ClinVar	chr4:g.105235632_105235633dup	TET2	105235632	105235633	chr4	3	105233897	105237351	Indispensable
ClinVar	chr4:g.105235662C>T	TET2	105235662	105235662	chr4	3	105233897	105237351	Indispensable
ClinVar	chr4:g.105235726_105235727insACCCAT	TET2	105235726	105235727	chr4	3	105233897	105237351	Indispensable
ClinVar	chr4:g.105235802C>G	TET2	105235802	105235802	chr4	3	105233897	105237351	Indispensable
ClinVar	chr4:g.105235872C>T	TET2	105235872	105235872	chr4	3	105233897	105237351	Indispensable
ClinVar	chr4:g.105235896C>T	TET2	105235896	105235896	chr4	3	105233897	105237351	Indispensable
ClinVar	chr4:g.105235901_105235901del	TET2	105235901	105235901	chr4	3	105233897	105237351	Indispensable
ClinVar	chr4:g.105235962C>T	TET2	105235962	105235962	chr4	3	105233897	105237351	Indispensable
ClinVar	chr4:g.105235973_105235974dup	TET2	105235973	105235974	chr4	3	105233897	105237351	Indispensable
ClinVar	chr4:g.105236017_105236017del	TET2	105236017	105236017	chr4	3	105233897	105237351	Indispensable
ClinVar	chr4:g.105236083C>G	TET2	105236083	105236083	chr4	3	105233897	105237351	Indispensable
ClinVar	chr4:g.105236114_105236115dup	TET2	105236114	105236115	chr4	3	105233897	105237351	Indispensable
ClinVar	chr4:g.105236118C>T	TET2	105236118	105236118	chr4	3	105233897	105237351	Indispensable
ClinVar	chr4:g.105236127C>T	TET2	105236127	105236127	chr4	3	105233897	105237351	Indispensable
ClinVar	chr4:g.105236128_105236128del	TET2	105236128	105236128	chr4	3	105233897	105237351	Indispensable
ClinVar	chr4:g.105236166C>T	TET2	105236166	105236166	chr4	3	105233897	105237351	Indispensable
ClinVar	chr4:g.105236188_105236191del	TET2	105236188	105236191	chr4	3	105233897	105237351	Indispensable
ClinVar	chr4:g.105236210_105236216del	TET2	105236210	105236216	chr4	3	105233897	105237351	Indispensable
ClinVar	chr4:g.105236219_105236219del	TET2	105236219	105236219	chr4	3	105233897	105237351	Indispensable
ClinVar	chr4:g.105236228_105236228del	TET2	105236228	105236228	chr4	3	105233897	105237351	Indispensable
ClinVar	chr4:g.105236280_105236280del	TET2	105236280	105236280	chr4	3	105233897	105237351	Indispensable
ClinVar	chr4:g.105236290_105236290del	TET2	105236290	105236290	chr4	3	105233897	105237351	Indispensable
ClinVar	chr4:g.105236293_105236293del	TET2	105236293	105236293	chr4	3	105233897	105237351	Indispensable
ClinVar	chr4:g.105236343_105236343del	TET2	105236343	105236343	chr4	3	105233897	105237351	Indispensable
ClinVar	chr4:g.105236370C>T	TET2	105236370	105236370	chr4	3	105233897	105237351	Indispensable
ClinVar	chr4:g.105236399T>A	TET2	105236399	105236399	chr4	3	105233897	105237351	Indispensable
ClinVar	chr4:g.105236419_105236435del	TET2	105236419	105236435	chr4	3	105233897	105237351	Indispensable
ClinVar	chr4:g.105236441_105236441del	TET2	105236441	105236441	chr4	3	105233897	105237351	Indispensable
ClinVar	chr4:g.105236467C>G	TET2	105236467	105236467	chr4	3	105233897	105237351	Indispensable
ClinVar	chr4:g.105236485_105236485del	TET2	105236485	105236485	chr4	3	105233897	105237351	Indispensable
ClinVar	chr4:g.105236489_105236489del	TET2	105236489	105236489	chr4	3	105233897	105237351	Indispensable
ClinVar	chr4:g.105236491_105236491del	TET2	105236491	105236491	chr4	3	105233897	105237351	Indispensable
ClinVar	chr4:g.105236500_105236500del	TET2	105236500	105236500	chr4	3	105233897	105237351	Indispensable
ClinVar	chr4:g.105236538C>T	TET2	105236538	105236538	chr4	3	105233897	105237351	Indispensable
ClinVar	chr4:g.105236582_105236622del	TET2	105236582	105236622	chr4	3	105233897	105237351	Indispensable
ClinVar	chr4:g.105236588C>A	TET2	105236588	105236588	chr4	3	105233897	105237351	Indispensable
ClinVar	chr4:g.105236613_105236613del	TET2	105236613	105236613	chr4	3	105233897	105237351	Indispensable
ClinVar	chr4:g.105236613C>T	TET2	105236613	105236613	chr4	3	105233897	105237351	Indispensable
ClinVar	chr4:g.105236617_105236617del	TET2	105236617	105236617	chr4	3	105233897	105237351	Indispensable
ClinVar	chr4:g.105236631C>T	TET2	105236631	105236631	chr4	3	105233897	105237351	Indispensable
ClinVar	chr4:g.105236639T>G	TET2	105236639	105236639	chr4	3	105233897	105237351	Indispensable
ClinVar	chr4:g.105236646_105236647insAT	TET2	105236646	105236647	chr4	3	105233897	105237351	Indispensable
ClinVar	chr4:g.105236662_105236662del	TET2	105236662	105236662	chr4	3	105233897	105237351	Indispensable
ClinVar	chr4:g.105236699_105236700dup	TET2	105236699	105236700	chr4	3	105233897	105237351	Indispensable
ClinVar	chr4:g.105236765_105236766dup	TET2	105236765	105236766	chr4	3	105233897	105237351	Indispensable
ClinVar	chr4:g.105236790_105236790del	TET2	105236790	105236790	chr4	3	105233897	105237351	Indispensable
ClinVar	chr4:g.105236826C>T	TET2	105236826	105236826	chr4	3	105233897	105237351	Indispensable
ClinVar	chr4:g.105236847_105236848dup	TET2	105236847	105236848	chr4	3	105233897	105237351	Indispensable
ClinVar	chr4:g.105236899_105236900dup	TET2	105236899	105236900	chr4	3	105233897	105237351	Indispensable
ClinVar	chr4:g.105236907_105236907del	TET2	105236907	105236907	chr4	3	105233897	105237351	Indispensable
ClinVar	chr4:g.105236967_105236967del	TET2	105236967	105236967	chr4	3	105233897	105237351	Indispensable
ClinVar	chr4:g.105237001_105237001del	TET2	105237001	105237001	chr4	3	105233897	105237351	Indispensable
ClinVar	chr4:g.105237003C>T	TET2	105237003	105237003	chr4	3	105233897	105237351	Indispensable
ClinVar	chr4:g.105237030C>T	TET2	105237030	105237030	chr4	3	105233897	105237351	Indispensable
ClinVar	chr4:g.105237036_105237036delinsGCATG	TET2	105237036	105237036	chr4	3	105233897	105237351	Indispensable
ClinVar	chr4:g.105237042C>T	TET2	105237042	105237042	chr4	3	105233897	105237351	Indispensable
ClinVar	chr4:g.105237085_105237089del	TET2	105237085	105237089	chr4	3	105233897	105237351	Indispensable
ClinVar	chr4:g.105237091C>A	TET2	105237091	105237091	chr4	3	105233897	105237351	Indispensable
ClinVar	chr4:g.105237093C>T	TET2	105237093	105237093	chr4	3	105233897	105237351	Indispensable
ClinVar	chr4:g.105237099_105237099del	TET2	105237099	105237099	chr4	3	105233897	105237351	Indispensable
ClinVar	chr4:g.105237124_105237127del	TET2	105237124	105237127	chr4	3	105233897	105237351	Indispensable
ClinVar	chr4:g.105237144C>T	TET2	105237144	105237144	chr4	3	105233897	105237351	Indispensable
ClinVar	chr4:g.105237164_105237165insTA	TET2	105237164	105237165	chr4	3	105233897	105237351	Indispensable
ClinVar	chr4:g.105237189C>T	TET2	105237189	105237189	chr4	3	105233897	105237351	Indispensable
ClinVar	chr4:g.105237192C>T	TET2	105237192	105237192	chr4	3	105233897	105237351	Indispensable
ClinVar	chr4:g.105241342_105241342del	TET2	105241342	105241342	chr4	4	105241339	105241429	Indispensable
ClinVar	chr4:g.105241409_105241419del	TET2	105241409	105241419	chr4	4	105241339	105241429	Indispensable
ClinVar	chr4:g.105241425G>T	TET2	105241425	105241425	chr4	4	105241339	105241429	Indispensable
ClinVar	chr4:g.105242835_105242835del	TET2	105242835	105242835	chr4	5	105242834	105242927	Indispensable
ClinVar	chr4:g.105242847_105242848dup	TET2	105242847	105242848	chr4	5	105242834	105242927	Indispensable
ClinVar	chr4:g.105242895A>T	TET2	105242895	105242895	chr4	5	105242834	105242927	Indispensable
ClinVar	chr4:g.105242913_105242914insCCTATTACCCA	TET2	105242913	105242914	chr4	5	105242834	105242927	Indispensable
ClinVar	chr4:g.105242922A>G	TET2	105242922	105242922	chr4	5	105242834	105242927	Indispensable
ClinVar	chr4:g.105243652_105243652del	TET2	105243652	105243652	chr4	6	105243570	105243778	Indispensable
ClinVar	chr4:g.105243666_105243672del	TET2	105243666	105243672	chr4	6	105243570	105243778	Indispensable
ClinVar	chr4:g.105243708_105243718del	TET2	105243708	105243718	chr4	6	105243570	105243778	Indispensable
ClinVar	chr4:g.105243714_105243715dup	TET2	105243714	105243715	chr4	6	105243570	105243778	Indispensable
ClinVar	chr4:g.105243716_105243717dup	TET2	105243716	105243717	chr4	6	105243570	105243778	Indispensable
ClinVar	chr4:g.105243725_105243726dup	TET2	105243725	105243726	chr4	6	105243570	105243778	Indispensable
ClinVar	chr4:g.105243738_105243739dup	TET2	105243738	105243739	chr4	6	105243570	105243778	Indispensable
ClinVar	chr4:g.105243740C>A	TET2	105243740	105243740	chr4	6	105243570	105243778	Indispensable
ClinVar	chr4:g.105243751_105243752del	TET2	105243751	105243752	chr4	6	105243570	105243778	Indispensable
ClinVar	chr4:g.105259626_105259627dup	TET2	105259626	105259627	chr4	7	105259619	105259769	Indispensable
ClinVar	chr4:g.105259708_105259708del	TET2	105259708	105259708	chr4	7	105259619	105259769	Indispensable
ClinVar	chr4:g.105259708_105259709dup	TET2	105259708	105259709	chr4	7	105259619	105259769	Indispensable
ClinVar	chr4:g.105259735_105259735del	TET2	105259735	105259735	chr4	7	105259619	105259769	Indispensable
ClinVar	chr4:g.105259752_105259752del	TET2	105259752	105259752	chr4	7	105259619	105259769	Indispensable
ClinVar	chr4:g.105272585_105272586dup	TET2	105272585	105272586	chr4	10	105272564	105272918	Indispensable
ClinVar	chr4:g.105272591C>T	TET2	105272591	105272591	chr4	10	105272564	105272918	Indispensable
ClinVar	chr4:g.105272605_105272605del	TET2	105272605	105272605	chr4	10	105272564	105272918	Indispensable
ClinVar	chr4:g.105272653_105272653del	TET2	105272653	105272653	chr4	10	105272564	105272918	Indispensable
ClinVar	chr4:g.105272653_105272654del	TET2	105272653	105272654	chr4	10	105272564	105272918	Indispensable
ClinVar	chr4:g.105272669_105272669del	TET2	105272669	105272669	chr4	10	105272564	105272918	Indispensable
ClinVar	chr4:g.105272705_105272705del	TET2	105272705	105272705	chr4	10	105272564	105272918	Indispensable
ClinVar	chr4:g.105272711_105272712del	TET2	105272711	105272712	chr4	10	105272564	105272918	Indispensable
ClinVar	chr4:g.105272743_105272743del	TET2	105272743	105272743	chr4	10	105272564	105272918	Indispensable
ClinVar	chr4:g.105272774C>T	TET2	105272774	105272774	chr4	10	105272564	105272918	Indispensable
ClinVar	chr4:g.105272810G>T	TET2	105272810	105272810	chr4	10	105272564	105272918	Indispensable
ClinVar	chr4:g.105275051_105275052del	TET2	105275051	105275052	chr4	11	105275048	105279803	Indispensable
ClinVar	chr4:g.105386625T>G	PPA2	105386625	105386625	chr4	10	105386567	105386636	Indispensable
ClinVar	chr4:g.105424240A>T	PPA2	105424240	105424240	chr4	7	105424196	105424322	Indispensable
ClinVar	chr4:g.105424245C>G	PPA2	105424245	105424245	chr4	7	105424196	105424322	Indispensable
ClinVar	chr4:g.105424247A>G	PPA2	105424247	105424247	chr4	7	105424196	105424322	Indispensable
ClinVar	chr4:g.105424295C>T	PPA2	105424295	105424295	chr4	7	105424196	105424322	Indispensable
ClinVar	chr4:g.105424311A>T	PPA2	105424311	105424311	chr4	7	105424196	105424322	Indispensable
ClinVar	chr4:g.105456721G>A	PPA2	105456721	105456721	chr4	2	105456681	105456745	Indispensable
ClinVar	chr4:g.106116250_106116251dup	TBCK	106116250	106116251	chr4	24	106116203	106116378	Indispensable
ClinVar	chr4:g.106116356_106116356del	TBCK	106116356	106116356	chr4	24	106116203	106116378	Indispensable
ClinVar	chr4:g.106171187G>A	TBCK	106171187	106171187	chr4	23	106171095	106171270	Indispensable
ClinVar	chr4:g.106171200G>C	TBCK	106171200	106171200	chr4	23	106171095	106171270	Indispensable
ClinVar	chr4:g.106171221C>T	TBCK	106171221	106171221	chr4	23	106171095	106171270	Indispensable
ClinVar	chr4:g.106171238_106171239dup	TBCK	106171238	106171239	chr4	23	106171095	106171270	Indispensable
ClinVar	chr4:g.106194726_106194727del	TBCK	106194726	106194727	chr4	21	106194718	106194754	Indispensable
ClinVar	chr4:g.106212756_106212756del	TBCK	106212756	106212756	chr4	20	106212750	106212835	Indispensable
ClinVar	chr4:g.106212823_106212824del	TBCK	106212823	106212824	chr4	20	106212750	106212835	Indispensable
ClinVar	chr4:g.106212824_106212827del	TBCK	106212824	106212827	chr4	20	106212750	106212835	Indispensable
ClinVar	chr4:g.106232972C>T	TBCK	106232972	106232972	chr4	17	106232938	106233064	Indispensable
ClinVar	chr4:g.106232973C>T	TBCK	106232973	106232973	chr4	17	106232938	106233064	Indispensable
ClinVar	chr4:g.106232988_106232988del	TBCK	106232988	106232988	chr4	17	106232938	106233064	Indispensable
ClinVar	chr4:g.106232992_106232993dup	TBCK	106232992	106232993	chr4	17	106232938	106233064	Indispensable
ClinVar	chr4:g.106236406_106236406del	TBCK	106236406	106236406	chr4	14	106236390	106236519	Indispensable
ClinVar	chr4:g.106236450_106236450del	TBCK	106236450	106236450	chr4	14	106236390	106236519	Indispensable
ClinVar	chr4:g.106236481A>T	TBCK	106236481	106236481	chr4	14	106236390	106236519	Indispensable
ClinVar	chr4:g.106236490_106236490del	TBCK	106236490	106236490	chr4	14	106236390	106236519	Indispensable
ClinVar	chr4:g.106236776G>T	TBCK	106236776	106236776	chr4	13	106236759	106236808	Indispensable
ClinVar	chr4:g.106244657G>A	TBCK	106244657	106244657	chr4	11	106244626	106244764	Indispensable
ClinVar	chr4:g.106244726C>A	TBCK	106244726	106244726	chr4	11	106244626	106244764	Indispensable
ClinVar	chr4:g.106244733_106244733del	TBCK	106244733	106244733	chr4	11	106244626	106244764	Indispensable
ClinVar	chr4:g.106247139C>T	TBCK	106247139	106247139	chr4	10	106247139	106247287	Indispensable
ClinVar	chr4:g.106247238_106247239insGTA	TBCK	106247238	106247239	chr4	10	106247139	106247287	Indispensable
ClinVar	chr4:g.106247243_106247243del	TBCK	106247243	106247243	chr4	10	106247139	106247287	Indispensable
ClinVar	chr4:g.106247264_106247267del	TBCK	106247264	106247267	chr4	10	106247139	106247287	Indispensable
ClinVar	chr4:g.106248273_106248274dup	TBCK	106248273	106248274	chr4	9	106248245	106248306	Indispensable
ClinVar	chr4:g.106248964A>T	TBCK	106248964	106248964	chr4	8	106248921	106248982	Indispensable
ClinVar	chr4:g.106251871_106251872insAT	TBCK	106251871	106251872	chr4	6	106251866	106252007	Indispensable
ClinVar	chr4:g.106251973G>A	TBCK	106251973	106251973	chr4	6	106251866	106252007	Indispensable
ClinVar	chr4:g.106251995G>C	TBCK	106251995	106251995	chr4	6	106251866	106252007	Indispensable
ClinVar	chr4:g.106260479_106260480dup	TBCK	106260479	106260480	chr4	5	106260437	106260510	Indispensable
ClinVar	chr4:g.106260509_106260509del	TBCK	106260509	106260509	chr4	5	106260437	106260510	Indispensable
ClinVar	chr4:g.106262103G>A	TBCK	106262103	106262103	chr4	4	106262098	106262212	Indispensable
ClinVar	chr4:g.106262116_106262119del	TBCK	106262116	106262119	chr4	4	106262098	106262212	Indispensable
ClinVar	chr4:g.106262174_106262174delinsGAAGAACCTCAAATG	TBCK	106262174	106262174	chr4	4	106262098	106262212	Indispensable
ClinVar	chr4:g.106295107_106295107del	TBCK	106295107	106295107	chr4	3	106295094	106295166	Indispensable
ClinVar	chr4:g.106295152_106295153dup	TBCK	106295152	106295153	chr4	3	106295094	106295166	Indispensable
ClinVar	chr4:g.106308950_106308950del	TBCK	106308950	106308950	chr4	2	106308768	106308989	Indispensable
ClinVar	chr4:g.106325087_106325087del	AIMP1	106325087	106325087	chr4	2	106324985	106325118	Indispensable
ClinVar	chr4:g.106325091C>T	AIMP1	106325091	106325091	chr4	2	106324985	106325118	Indispensable
ClinVar	chr4:g.106325097_106325100del	AIMP1	106325097	106325100	chr4	2	106324985	106325118	Indispensable
ClinVar	chr4:g.106331686_106331686del	AIMP1	106331686	106331686	chr4	5	106331672	106331883	Indispensable
ClinVar	chr4:g.106331720_106331721insCTT	AIMP1	106331720	106331721	chr4	5	106331672	106331883	Indispensable
ClinVar	chr4:g.106336935C>T	AIMP1	106336935	106336935	chr4	6	106336869	106337037	Indispensable
ClinVar	chr4:g.106336956_106336957dup	AIMP1	106336956	106336957	chr4	6	106336869	106337037	Indispensable
ClinVar	chr4:g.106336960C>A	AIMP1	106336960	106336960	chr4	6	106336869	106337037	Indispensable
ClinVar	chr4:g.106336968_106336968del	AIMP1	106336968	106336968	chr4	6	106336869	106337037	Indispensable
ClinVar	chr4:g.106347648G>A	AIMP1	106347648	106347648	chr4	7	106347526	106349456	Indispensable
ClinVar	chr4:g.107895738T>G	SGMS2	107895738	107895738	chr4	3	107895310	107896008	Indispensable
ClinVar	chr4:g.107895744T>G	SGMS2	107895744	107895744	chr4	3	107895310	107896008	Indispensable
ClinVar	chr4:g.107903272C>T	SGMS2	107903272	107903272	chr4	5	107903233	107903386	Indispensable
ClinVar	chr4:g.107931682_107931682del	CYP2U1	107931682	107931682	chr4	1	107931549	107932133	Indispensable
ClinVar	chr4:g.107931691G>A	CYP2U1	107931691	107931691	chr4	1	107931549	107932133	Indispensable
ClinVar	chr4:g.107931697_107931709del	CYP2U1	107931697	107931709	chr4	1	107931549	107932133	Indispensable
ClinVar	chr4:g.107931903_107931903del	CYP2U1	107931903	107931903	chr4	1	107931549	107932133	Indispensable
ClinVar	chr4:g.107931947_107931948dup	CYP2U1	107931947	107931948	chr4	1	107931549	107932133	Indispensable
ClinVar	chr4:g.107931985C>A	CYP2U1	107931985	107931985	chr4	1	107931549	107932133	Indispensable
ClinVar	chr4:g.107932095C>T	CYP2U1	107932095	107932095	chr4	1	107931549	107932133	Indispensable
ClinVar	chr4:g.107989995_107989995del	HADH	107989995	107989995	chr4	1	107989889	107990064	Indispensable
ClinVar	chr4:g.107990032G>C	HADH	107990032	107990032	chr4	1	107989889	107990064	Indispensable
ClinVar	chr4:g.108014472_108014473dup	HADH	108014472	108014473	chr4	3	108014431	108014588	Indispensable
ClinVar	chr4:g.108014538_108014538del	HADH	108014538	108014538	chr4	3	108014431	108014588	Indispensable
ClinVar	chr4:g.108019554C>A	HADH	108019554	108019554	chr4	4	108019540	108019666	Indispensable
ClinVar	chr4:g.108019613C>T	HADH	108019613	108019613	chr4	4	108019540	108019666	Indispensable
ClinVar	chr4:g.108019636_108019636del	HADH	108019636	108019636	chr4	4	108019540	108019666	Indispensable
ClinVar	chr4:g.108027715_108027719del	HADH	108027715	108027719	chr4	6	108027688	108027760	Indispensable
ClinVar	chr4:g.108034264_108034264del	HADH	108034264	108034264	chr4	8	108034239	108035171	Indispensable
ClinVar	chr4:g.108034271_108034271del	HADH	108034271	108034271	chr4	8	108034239	108035171	Indispensable
ClinVar	chr4:g.108078251_108078252dup	LEF1	108078251	108078252	chr4	8	108078220	108078382	Indispensable
ClinVar	chr4:g.108078372_108078372del	LEF1	108078372	108078372	chr4	8	108078220	108078382	Indispensable
ClinVar	chr4:g.108089128_108089128del	LEF1	108089128	108089128	chr4	4	108089125	108089257	Indispensable
ClinVar	chr4:g.108089159_108089159del	LEF1	108089159	108089159	chr4	4	108089125	108089257	Indispensable
ClinVar	chr4:g.108089202_108089203dup	LEF1	108089202	108089203	chr4	4	108089125	108089257	Indispensable
ClinVar	chr4:g.109741008C>T	CFI	109741008	109741008	chr4	13	109740695	109741110	Indispensable
ClinVar	chr4:g.109741015C>T	CFI	109741015	109741015	chr4	13	109740695	109741110	Indispensable
ClinVar	chr4:g.109741034_109741035insCAT	CFI	109741034	109741035	chr4	13	109740695	109741110	Indispensable
ClinVar	chr4:g.109741074T>A	CFI	109741074	109741074	chr4	13	109740695	109741110	Indispensable
ClinVar	chr4:g.109741080T>G	CFI	109741080	109741080	chr4	13	109740695	109741110	Indispensable
ClinVar	chr4:g.109746267G>A	CFI	109746267	109746267	chr4	11	109746222	109746502	Indispensable
ClinVar	chr4:g.109746284C>A	CFI	109746284	109746284	chr4	11	109746222	109746502	Indispensable
ClinVar	chr4:g.109746324_109746325dup	CFI	109746324	109746325	chr4	11	109746222	109746502	Indispensable
ClinVar	chr4:g.109746354T>C	CFI	109746354	109746354	chr4	11	109746222	109746502	Indispensable
ClinVar	chr4:g.109746368_109746368del	CFI	109746368	109746368	chr4	11	109746222	109746502	Indispensable
ClinVar	chr4:g.109746447G>A	CFI	109746447	109746447	chr4	11	109746222	109746502	Indispensable
ClinVar	chr4:g.109746481_109746482dup	CFI	109746481	109746482	chr4	11	109746222	109746502	Indispensable
ClinVar	chr4:g.109749227T>C	CFI	109749227	109749227	chr4	10	109749218	109749321	Indispensable
ClinVar	chr4:g.109749243_109749244insTA	CFI	109749243	109749244	chr4	10	109749218	109749321	Indispensable
ClinVar	chr4:g.109749248C>G	CFI	109749248	109749248	chr4	10	109749218	109749321	Indispensable
ClinVar	chr4:g.109749257A>T	CFI	109749257	109749257	chr4	10	109749218	109749321	Indispensable
ClinVar	chr4:g.109749265_109749266dup	CFI	109749265	109749266	chr4	10	109749218	109749321	Indispensable
ClinVar	chr4:g.109749321C>T	CFI	109749321	109749321	chr4	10	109749218	109749321	Indispensable
ClinVar	chr4:g.109749510G>A	CFI	109749510	109749510	chr4	9	109749499	109749602	Indispensable
ClinVar	chr4:g.109749561C>T	CFI	109749561	109749561	chr4	9	109749499	109749602	Indispensable
ClinVar	chr4:g.109749564A>G	CFI	109749564	109749564	chr4	9	109749499	109749602	Indispensable
ClinVar	chr4:g.109761524_109761524del	CFI	109761524	109761524	chr4	4	109761517	109761692	Indispensable
ClinVar	chr4:g.109761684T>A	CFI	109761684	109761684	chr4	4	109761517	109761692	Indispensable
ClinVar	chr4:g.109764574C>A	CFI	109764574	109764574	chr4	3	109764537	109764690	Indispensable
ClinVar	chr4:g.109764585C>T	CFI	109764585	109764585	chr4	3	109764537	109764690	Indispensable
ClinVar	chr4:g.109764626_109764626del	CFI	109764626	109764626	chr4	3	109764537	109764690	Indispensable
ClinVar	chr4:g.109766572C>A	CFI	109766572	109766572	chr4	2	109766554	109766824	Indispensable
ClinVar	chr4:g.109766573_109766574dup	CFI	109766573	109766574	chr4	2	109766554	109766824	Indispensable
ClinVar	chr4:g.109766585_109766586del	CFI	109766585	109766586	chr4	2	109766554	109766824	Indispensable
ClinVar	chr4:g.109766613C>T	CFI	109766613	109766613	chr4	2	109766554	109766824	Indispensable
ClinVar	chr4:g.109766615_109766615del	CFI	109766615	109766615	chr4	2	109766554	109766824	Indispensable
ClinVar	chr4:g.109766616_109766617del	CFI	109766616	109766617	chr4	2	109766554	109766824	Indispensable
ClinVar	chr4:g.109766670C>A	CFI	109766670	109766670	chr4	2	109766554	109766824	Indispensable
ClinVar	chr4:g.109766693_109766694dup	CFI	109766693	109766694	chr4	2	109766554	109766824	Indispensable
ClinVar	chr4:g.109766706_109766707insCCGTTTGTAAACTTTGGGCACTGATACGGTAGTTACAAACATTG	CFI	109766706	109766707	chr4	2	109766554	109766824	Indispensable
ClinVar	chr4:g.109766737G>A	CFI	109766737	109766737	chr4	2	109766554	109766824	Indispensable
ClinVar	chr4:g.109766772_109766786del	CFI	109766772	109766786	chr4	2	109766554	109766824	Indispensable
ClinVar	chr4:g.109766803_109766803del	CFI	109766803	109766803	chr4	2	109766554	109766824	Indispensable
ClinVar	chr4:g.109766806C>A	CFI	109766806	109766806	chr4	2	109766554	109766824	Indispensable
ClinVar	chr4:g.109801946_109801946del	CFI	109801946	109801946	chr4	1	109801915	109801999	Indispensable
ClinVar	chr4:g.109848259_109848261del	LRIT3	109848259	109848261	chr4	1	109848107	109848317	Indispensable
ClinVar	chr4:g.109851655_109851656dup	LRIT3	109851655	109851656	chr4	2	109851504	109851976	Indispensable
ClinVar	chr4:g.109867747C>A	LRIT3	109867747	109867747	chr4	3	109867641	109867946	Indispensable
ClinVar	chr4:g.109869900C>G	LRIT3	109869900	109869900	chr4	4	109869645	109872315	Indispensable
ClinVar	chr4:g.110618211_110618233del	PITX2	110618211	110618233	chr4	3	110617423	110618688	Indispensable
ClinVar	chr4:g.110618243G>A	PITX2	110618243	110618243	chr4	3	110617423	110618688	Indispensable
ClinVar	chr4:g.110618262_110618262del	PITX2	110618262	110618262	chr4	3	110617423	110618688	Indispensable
ClinVar	chr4:g.110618281_110618282dup	PITX2	110618281	110618282	chr4	3	110617423	110618688	Indispensable
ClinVar	chr4:g.110618286_110618287insCA	PITX2	110618286	110618287	chr4	3	110617423	110618688	Indispensable
ClinVar	chr4:g.110618307_110618308dup	PITX2	110618307	110618308	chr4	3	110617423	110618688	Indispensable
ClinVar	chr4:g.110618310_110618310del	PITX2	110618310	110618310	chr4	3	110617423	110618688	Indispensable
ClinVar	chr4:g.110618315_110618316del	PITX2	110618315	110618316	chr4	3	110617423	110618688	Indispensable
ClinVar	chr4:g.110618383_110618384dup	PITX2	110618383	110618384	chr4	3	110617423	110618688	Indispensable
ClinVar	chr4:g.110618437_110618437del	PITX2	110618437	110618437	chr4	3	110617423	110618688	Indispensable
ClinVar	chr4:g.110618466_110618466del	PITX2	110618466	110618466	chr4	3	110617423	110618688	Indispensable
ClinVar	chr4:g.110618495_110618496dup	PITX2	110618495	110618496	chr4	3	110617423	110618688	Indispensable
ClinVar	chr4:g.110618541_110618541del	PITX2	110618541	110618541	chr4	3	110617423	110618688	Indispensable
ClinVar	chr4:g.110618542C>T	PITX2	110618542	110618542	chr4	3	110617423	110618688	Indispensable
ClinVar	chr4:g.110618543C>T	PITX2	110618543	110618543	chr4	3	110617423	110618688	Indispensable
ClinVar	chr4:g.110618566G>C	PITX2	110618566	110618566	chr4	3	110617423	110618688	Indispensable
ClinVar	chr4:g.110618575_110618575del	PITX2	110618575	110618575	chr4	3	110617423	110618688	Indispensable
ClinVar	chr4:g.110618577_110618578delinsTT	PITX2	110618577	110618578	chr4	3	110617423	110618688	Indispensable
ClinVar	chr4:g.110618585_110618585del	PITX2	110618585	110618585	chr4	3	110617423	110618688	Indispensable
ClinVar	chr4:g.110618594_110618597del	PITX2	110618594	110618597	chr4	3	110617423	110618688	Indispensable
ClinVar	chr4:g.110618599_110618600dup	PITX2	110618599	110618600	chr4	3	110617423	110618688	Indispensable
ClinVar	chr4:g.110618623_110618624dup	PITX2	110618623	110618624	chr4	3	110617423	110618688	Indispensable
ClinVar	chr4:g.110618669_110618670dup	PITX2	110618669	110618670	chr4	3	110617423	110618688	Indispensable
ClinVar	chr4:g.110618670G>A	PITX2	110618670	110618670	chr4	3	110617423	110618688	Indispensable
ClinVar	chr4:g.110618670_110618671delinsCT	PITX2	110618670	110618671	chr4	3	110617423	110618688	Indispensable
ClinVar	chr4:g.110618672C>G	PITX2	110618672	110618672	chr4	3	110617423	110618688	Indispensable
ClinVar	chr4:g.110618679T>C	PITX2	110618679	110618679	chr4	3	110617423	110618688	Indispensable
ClinVar	chr4:g.110618682A>G	PITX2	110618682	110618682	chr4	3	110617423	110618688	Indispensable
ClinVar	chr4:g.110618683C>A	PITX2	110618683	110618683	chr4	3	110617423	110618688	Indispensable
ClinVar	chr4:g.110621166G>A	PITX2	110621166	110621166	chr4	2	110621164	110621369	Indispensable
ClinVar	chr4:g.110621169C>G	PITX2	110621169	110621169	chr4	2	110621164	110621369	Indispensable
ClinVar	chr4:g.110621169C>A	PITX2	110621169	110621169	chr4	2	110621164	110621369	Indispensable
ClinVar	chr4:g.110621180_110621181dup	PITX2	110621180	110621181	chr4	2	110621164	110621369	Indispensable
ClinVar	chr4:g.110621191C>T	PITX2	110621191	110621191	chr4	2	110621164	110621369	Indispensable
ClinVar	chr4:g.110621192C>T	PITX2	110621192	110621192	chr4	2	110621164	110621369	Indispensable
ClinVar	chr4:g.110621197_110621228del	PITX2	110621197	110621228	chr4	2	110621164	110621369	Indispensable
ClinVar	chr4:g.110621199C>G	PITX2	110621199	110621199	chr4	2	110621164	110621369	Indispensable
ClinVar	chr4:g.110621202_110621202del	PITX2	110621202	110621202	chr4	2	110621164	110621369	Indispensable
ClinVar	chr4:g.110621210C>T	PITX2	110621210	110621210	chr4	2	110621164	110621369	Indispensable
ClinVar	chr4:g.110621211_110621232del	PITX2	110621211	110621232	chr4	2	110621164	110621369	Indispensable
ClinVar	chr4:g.110621213_110621214dup	PITX2	110621213	110621214	chr4	2	110621164	110621369	Indispensable
ClinVar	chr4:g.110621214T>G	PITX2	110621214	110621214	chr4	2	110621164	110621369	Indispensable
ClinVar	chr4:g.110621225G>A	PITX2	110621225	110621225	chr4	2	110621164	110621369	Indispensable
ClinVar	chr4:g.110621225G>C	PITX2	110621225	110621225	chr4	2	110621164	110621369	Indispensable
ClinVar	chr4:g.110621225_110621225del	PITX2	110621225	110621225	chr4	2	110621164	110621369	Indispensable
ClinVar	chr4:g.110621243A>G	PITX2	110621243	110621243	chr4	2	110621164	110621369	Indispensable
ClinVar	chr4:g.110621255A>T	PITX2	110621255	110621255	chr4	2	110621164	110621369	Indispensable
ClinVar	chr4:g.110621259C>A	PITX2	110621259	110621259	chr4	2	110621164	110621369	Indispensable
ClinVar	chr4:g.110621265_110621266dup	PITX2	110621265	110621266	chr4	2	110621164	110621369	Indispensable
ClinVar	chr4:g.110621267T>C	PITX2	110621267	110621267	chr4	2	110621164	110621369	Indispensable
ClinVar	chr4:g.110621268G>A	PITX2	110621268	110621268	chr4	2	110621164	110621369	Indispensable
ClinVar	chr4:g.110621272_110621273del	PITX2	110621272	110621273	chr4	2	110621164	110621369	Indispensable
ClinVar	chr4:g.110621278_110621279del	PITX2	110621278	110621279	chr4	2	110621164	110621369	Indispensable
ClinVar	chr4:g.110621279A>G	PITX2	110621279	110621279	chr4	2	110621164	110621369	Indispensable
ClinVar	chr4:g.110621281_110621282dup	PITX2	110621281	110621282	chr4	2	110621164	110621369	Indispensable
ClinVar	chr4:g.110621311_110621311del	PITX2	110621311	110621311	chr4	2	110621164	110621369	Indispensable
ClinVar	chr4:g.110621318_110621319insGT	PITX2	110621318	110621319	chr4	2	110621164	110621369	Indispensable
ClinVar	chr4:g.110621325C>A	PITX2	110621325	110621325	chr4	2	110621164	110621369	Indispensable
ClinVar	chr4:g.110621355G>A	PITX2	110621355	110621355	chr4	2	110621164	110621369	Indispensable
ClinVar	chr4:g.110621367T>A	PITX2	110621367	110621367	chr4	2	110621164	110621369	Indispensable
ClinVar	chr4:g.112644678_112644679del	LARP7	112644678	112644679	chr4	2	112644668	112644871	Indispensable
ClinVar	chr4:g.112644721_112644727del	LARP7	112644721	112644727	chr4	2	112644668	112644871	Indispensable
ClinVar	chr4:g.112644732_112644733del	LARP7	112644732	112644733	chr4	2	112644668	112644871	Indispensable
ClinVar	chr4:g.112644734_112644734del	LARP7	112644734	112644734	chr4	2	112644668	112644871	Indispensable
ClinVar	chr4:g.112644841C>T	LARP7	112644841	112644841	chr4	2	112644668	112644871	Indispensable
ClinVar	chr4:g.112644848_112644851del	LARP7	112644848	112644851	chr4	2	112644668	112644871	Indispensable
ClinVar	chr4:g.112646335_112646375del	LARP7	112646335	112646375	chr4	3	112646351	112646451	Indispensable
ClinVar	chr4:g.112646368_112646374del	LARP7	112646368	112646374	chr4	3	112646351	112646451	Indispensable
ClinVar	chr4:g.112646405_112646415del	LARP7	112646405	112646415	chr4	3	112646351	112646451	Indispensable
ClinVar	chr4:g.112646414_112646415dup	LARP7	112646414	112646415	chr4	3	112646351	112646451	Indispensable
ClinVar	chr4:g.112646438C>A	LARP7	112646438	112646438	chr4	3	112646351	112646451	Indispensable
ClinVar	chr4:g.112646445_112646446dup	LARP7	112646445	112646446	chr4	3	112646351	112646451	Indispensable
ClinVar	chr4:g.112647007_112647039del	LARP7	112647007	112647039	chr4	6	112647034	112647127	Indispensable
ClinVar	chr4:g.112647098_112647099insATT	LARP7	112647098	112647099	chr4	6	112647034	112647127	Indispensable
ClinVar	chr4:g.112647106_112647107dup	LARP7	112647106	112647107	chr4	6	112647034	112647127	Indispensable
ClinVar	chr4:g.112647714_112647715dup	LARP7	112647714	112647715	chr4	8	112647690	112647834	Indispensable
ClinVar	chr4:g.112647736_112647737dup	LARP7	112647736	112647737	chr4	8	112647690	112647834	Indispensable
ClinVar	chr4:g.112647747_112647750del	LARP7	112647747	112647750	chr4	8	112647690	112647834	Indispensable
ClinVar	chr4:g.112647782_112647783del	LARP7	112647782	112647783	chr4	8	112647690	112647834	Indispensable
ClinVar	chr4:g.112647828T>C	LARP7	112647828	112647828	chr4	8	112647690	112647834	Indispensable
ClinVar	chr4:g.112647831_112647832dup	LARP7	112647831	112647832	chr4	8	112647690	112647834	Indispensable
ClinVar	chr4:g.112649539G>T	LARP7	112649539	112649539	chr4	9	112649535	112649686	Indispensable
ClinVar	chr4:g.112649554_112649555del	LARP7	112649554	112649555	chr4	9	112649535	112649686	Indispensable
ClinVar	chr4:g.112649615_112649619del	LARP7	112649615	112649619	chr4	9	112649535	112649686	Indispensable
ClinVar	chr4:g.112650524_112650524del	LARP7	112650524	112650524	chr4	10	112650461	112650582	Indispensable
ClinVar	chr4:g.112653074_112653080del	LARP7	112653074	112653080	chr4	11	112653077	112653236	Indispensable
ClinVar	chr4:g.112653149_112653149del	LARP7	112653149	112653149	chr4	11	112653077	112653236	Indispensable
ClinVar	chr4:g.112653189_112653201del	LARP7	112653189	112653201	chr4	11	112653077	112653236	Indispensable
ClinVar	chr4:g.112654090G>A	LARP7	112654090	112654090	chr4	12	112654068	112654159	Indispensable
ClinVar	chr4:g.113311281G>T	ANK2	113311281	113311281	chr4	24	113311255	113311399	Indispensable
ClinVar	chr4:g.113317711C>T	ANK2	113317711	113317711	chr4	25	113317707	113317809	Indispensable
ClinVar	chr4:g.113317796_113317796del	ANK2	113317796	113317796	chr4	25	113317707	113317809	Indispensable
ClinVar	chr4:g.113333091C>T	ANK2	113333091	113333091	chr4	29	113333054	113333208	Indispensable
ClinVar	chr4:g.113333099_113333099del	ANK2	113333099	113333099	chr4	29	113333054	113333208	Indispensable
ClinVar	chr4:g.113333109_113333110dup	ANK2	113333109	113333110	chr4	29	113333054	113333208	Indispensable
ClinVar	chr4:g.113335878C>T	ANK2	113335878	113335878	chr4	30	113335846	113336057	Indispensable
ClinVar	chr4:g.113335941C>T	ANK2	113335941	113335941	chr4	30	113335846	113336057	Indispensable
ClinVar	chr4:g.113335954_113335957del	ANK2	113335954	113335957	chr4	30	113335846	113336057	Indispensable
ClinVar	chr4:g.113341707C>T	ANK2	113341707	113341707	chr4	33	113341688	113341916	Indispensable
ClinVar	chr4:g.113353202_113353202del	ANK2	113353202	113353202	chr4	38	113353045	113359299	Indispensable
ClinVar	chr4:g.113353464T>C	ANK2	113353464	113353464	chr4	38	113353045	113359299	Indispensable
ClinVar	chr4:g.113353494A>G	ANK2	113353494	113353494	chr4	38	113353045	113359299	Indispensable
ClinVar	chr4:g.113353828T>A	ANK2	113353828	113353828	chr4	38	113353045	113359299	Indispensable
ClinVar	chr4:g.113353995_113353996del	ANK2	113353995	113353996	chr4	38	113353045	113359299	Indispensable
ClinVar	chr4:g.113354063_113354063del	ANK2	113354063	113354063	chr4	38	113353045	113359299	Indispensable
ClinVar	chr4:g.113354250_113354253del	ANK2	113354250	113354253	chr4	38	113353045	113359299	Indispensable
ClinVar	chr4:g.113354342_113354342del	ANK2	113354342	113354342	chr4	38	113353045	113359299	Indispensable
ClinVar	chr4:g.113354767T>C	ANK2	113354767	113354767	chr4	38	113353045	113359299	Indispensable
ClinVar	chr4:g.113354772C>T	ANK2	113354772	113354772	chr4	38	113353045	113359299	Indispensable
ClinVar	chr4:g.113354861_113354862dup	ANK2	113354861	113354862	chr4	38	113353045	113359299	Indispensable
ClinVar	chr4:g.113355367C>T	ANK2	113355367	113355367	chr4	38	113353045	113359299	Indispensable
ClinVar	chr4:g.113355492C>T	ANK2	113355492	113355492	chr4	38	113353045	113359299	Indispensable
ClinVar	chr4:g.113355864C>T	ANK2	113355864	113355864	chr4	38	113353045	113359299	Indispensable
ClinVar	chr4:g.113356462C>A	ANK2	113356462	113356462	chr4	38	113353045	113359299	Indispensable
ClinVar	chr4:g.113356654C>G	ANK2	113356654	113356654	chr4	38	113353045	113359299	Indispensable
ClinVar	chr4:g.113356680C>T	ANK2	113356680	113356680	chr4	38	113353045	113359299	Indispensable
ClinVar	chr4:g.113356741T>C	ANK2	113356741	113356741	chr4	38	113353045	113359299	Indispensable
ClinVar	chr4:g.113357733_113357733del	ANK2	113357733	113357733	chr4	38	113353045	113359299	Indispensable
ClinVar	chr4:g.113357779_113357779del	ANK2	113357779	113357779	chr4	38	113353045	113359299	Indispensable
ClinVar	chr4:g.113357802G>T	ANK2	113357802	113357802	chr4	38	113353045	113359299	Indispensable
ClinVar	chr4:g.113357838C>T	ANK2	113357838	113357838	chr4	38	113353045	113359299	Indispensable
ClinVar	chr4:g.113357844C>T	ANK2	113357844	113357844	chr4	38	113353045	113359299	Indispensable
ClinVar	chr4:g.113357854_113357854del	ANK2	113357854	113357854	chr4	38	113353045	113359299	Indispensable
ClinVar	chr4:g.113357858_113357858del	ANK2	113357858	113357858	chr4	38	113353045	113359299	Indispensable
ClinVar	chr4:g.113357940_113357940del	ANK2	113357940	113357940	chr4	38	113353045	113359299	Indispensable
ClinVar	chr4:g.113357955C>T	ANK2	113357955	113357955	chr4	38	113353045	113359299	Indispensable
ClinVar	chr4:g.113358096G>T	ANK2	113358096	113358096	chr4	38	113353045	113359299	Indispensable
ClinVar	chr4:g.113358157_113358163delinsTGGATGATGAG	ANK2	113358157	113358163	chr4	38	113353045	113359299	Indispensable
ClinVar	chr4:g.113358434_113358434del	ANK2	113358434	113358434	chr4	38	113353045	113359299	Indispensable
ClinVar	chr4:g.113358882G>T	ANK2	113358882	113358882	chr4	38	113353045	113359299	Indispensable
ClinVar	chr4:g.113358928_113358931del	ANK2	113358928	113358931	chr4	38	113353045	113359299	Indispensable
ClinVar	chr4:g.113358978_113358978del	ANK2	113358978	113358978	chr4	38	113353045	113359299	Indispensable
ClinVar	chr4:g.113358978_113358979dup	ANK2	113358978	113358979	chr4	38	113353045	113359299	Indispensable
ClinVar	chr4:g.113358979_113358979del	ANK2	113358979	113358979	chr4	38	113353045	113359299	Indispensable
ClinVar	chr4:g.113359098_113359101del	ANK2	113359098	113359101	chr4	38	113353045	113359299	Indispensable
ClinVar	chr4:g.113359191G>T	ANK2	113359191	113359191	chr4	38	113353045	113359299	Indispensable
ClinVar	chr4:g.113367670T>G	ANK2	113367670	113367670	chr4	42	113367566	113367851	Indispensable
ClinVar	chr4:g.113369632C>T	ANK2	113369632	113369632	chr4	43	113369514	113369805	Indispensable
ClinVar	chr4:g.113517631C>T	CAMK2D	113517631	113517631	chr4	9	113517563	113517657	Indispensable
ClinVar	chr4:g.113537442G>A	CAMK2D	113537442	113537442	chr4	7	113537341	113537443	Indispensable
ClinVar	chr4:g.113552044C>T	CAMK2D	113552044	113552044	chr4	5	113552031	113552096	Indispensable
ClinVar	chr4:g.113609191C>T	CAMK2D	113609191	113609191	chr4	4	113609152	113609206	Indispensable
ClinVar	chr4:g.118308481C>T	PRSS12	118308481	118308481	chr4	8	118308436	118308577	Indispensable
ClinVar	chr4:g.118318506_118318506del	PRSS12	118318506	118318506	chr4	5	118318378	118318556	Indispensable
ClinVar	chr4:g.118352279_118352280del	PRSS12	118352279	118352280	chr4	1	118352219	118353003	Indispensable
ClinVar	chr4:g.118723570G>A	SEC24D	118723570	118723570	chr4	23	118722823	118723655	Indispensable
ClinVar	chr4:g.118723631G>A	SEC24D	118723631	118723631	chr4	23	118722823	118723655	Indispensable
ClinVar	chr4:g.118728586T>G	SEC24D	118728586	118728586	chr4	22	118728561	118728650	Indispensable
ClinVar	chr4:g.118731461C>T	SEC24D	118731461	118731461	chr4	21	118731316	118731507	Indispensable
ClinVar	chr4:g.118738261C>A	SEC24D	118738261	118738261	chr4	19	118738261	118738379	Indispensable
ClinVar	chr4:g.118739169_118739170dup	SEC24D	118739169	118739170	chr4	18	118739149	118739287	Indispensable
ClinVar	chr4:g.118740690_118740691del	SEC24D	118740690	118740691	chr4	17	118740663	118740808	Indispensable
ClinVar	chr4:g.118740732_118740733delinsTT	SEC24D	118740732	118740733	chr4	17	118740663	118740808	Indispensable
ClinVar	chr4:g.118740977_118740978insCAATA	SEC24D	118740977	118740978	chr4	16	118740941	118741037	Indispensable
ClinVar	chr4:g.118743995_118744003del	SEC24D	118743995	118744003	chr4	15	118743988	118744158	Indispensable
ClinVar	chr4:g.118768204A>T	SEC24D	118768204	118768204	chr4	9	118768173	118768311	Indispensable
ClinVar	chr4:g.118768298A>T	SEC24D	118768298	118768298	chr4	9	118768173	118768311	Indispensable
ClinVar	chr4:g.118797766G>A	SEC24D	118797766	118797766	chr4	8	118797683	118797810	Indispensable
ClinVar	chr4:g.118805881G>A	SEC24D	118805881	118805881	chr4	7	118805843	118805954	Indispensable
ClinVar	chr4:g.118815126G>A	SEC24D	118815126	118815126	chr4	6	118815028	118815155	Indispensable
ClinVar	chr4:g.118817394_118817394del	SEC24D	118817394	118817394	chr4	4	118817264	118817412	Indispensable
ClinVar	chr4:g.118817409_118817409del	SEC24D	118817409	118817409	chr4	4	118817264	118817412	Indispensable
ClinVar	chr4:g.118824666G>A	SEC24D	118824666	118824666	chr4	3	118824620	118824749	Indispensable
ClinVar	chr4:g.118824717_118824718dup	SEC24D	118824717	118824718	chr4	3	118824620	118824749	Indispensable
ClinVar	chr4:g.118833583_118833584dup	SEC24D	118833583	118833584	chr4	2	118833579	118833737	Indispensable
ClinVar	chr4:g.118833657G>A	SEC24D	118833657	118833657	chr4	2	118833579	118833737	Indispensable
ClinVar	chr4:g.118833673_118833674dup	SEC24D	118833673	118833674	chr4	2	118833579	118833737	Indispensable
ClinVar	chr4:g.118833677_118833678dup	SEC24D	118833677	118833678	chr4	2	118833579	118833737	Indispensable
ClinVar	chr4:g.118833691_118833692dup	SEC24D	118833691	118833692	chr4	2	118833579	118833737	Indispensable
ClinVar	chr4:g.118833695A>G	SEC24D	118833695	118833695	chr4	2	118833579	118833737	Indispensable
ClinVar	chr4:g.119150937T>C	MYOZ2	119150937	119150937	chr4	3	119150872	119151041	Indispensable
ClinVar	chr4:g.119239768G>A	USP53	119239768	119239768	chr4	5	119239218	119239903	Indispensable
ClinVar	chr4:g.119239779_119239780dup	USP53	119239779	119239780	chr4	5	119239218	119239903	Indispensable
ClinVar	chr4:g.119239836_119239837dup	USP53	119239836	119239837	chr4	5	119239218	119239903	Indispensable
ClinVar	chr4:g.119239867_119239867del	USP53	119239867	119239867	chr4	5	119239218	119239903	Indispensable
ClinVar	chr4:g.119245326_119245359del	USP53	119245326	119245359	chr4	6	119245337	119245429	Indispensable
ClinVar	chr4:g.119245345G>A	USP53	119245345	119245345	chr4	6	119245337	119245429	Indispensable
ClinVar	chr4:g.119245350T>A	USP53	119245350	119245350	chr4	6	119245337	119245429	Indispensable
ClinVar	chr4:g.119245397C>T	USP53	119245397	119245397	chr4	6	119245337	119245429	Indispensable
ClinVar	chr4:g.119245399_119245399del	USP53	119245399	119245399	chr4	6	119245337	119245429	Indispensable
ClinVar	chr4:g.119248841C>T	USP53	119248841	119248841	chr4	7	119248748	119248882	Indispensable
ClinVar	chr4:g.119248844_119248844del	USP53	119248844	119248844	chr4	7	119248748	119248882	Indispensable
ClinVar	chr4:g.119256464_119256464del	USP53	119256464	119256464	chr4	9	119256441	119256523	Indispensable
ClinVar	chr4:g.119260556C>T	USP53	119260556	119260556	chr4	11	119260507	119260653	Indispensable
ClinVar	chr4:g.119260651_119260651del	USP53	119260651	119260651	chr4	11	119260507	119260653	Indispensable
ClinVar	chr4:g.119261716_119261716del	USP53	119261716	119261716	chr4	12	119261715	119261864	Indispensable
ClinVar	chr4:g.119261838_119261838del	USP53	119261838	119261838	chr4	12	119261715	119261864	Indispensable
ClinVar	chr4:g.119267413_119267414dup	USP53	119267413	119267414	chr4	13	119267320	119267482	Indispensable
ClinVar	chr4:g.119271492_119271493dup	USP53	119271492	119271493	chr4	16	119271296	119272034	Indispensable
ClinVar	chr4:g.119271547_119271547del	USP53	119271547	119271547	chr4	16	119271296	119272034	Indispensable
ClinVar	chr4:g.119271805_119271806dup	USP53	119271805	119271806	chr4	16	119271296	119272034	Indispensable
ClinVar	chr4:g.119271925_119271926dup	USP53	119271925	119271926	chr4	16	119271296	119272034	Indispensable
ClinVar	chr4:g.120695218_120695219del	PRDM5	120695218	120695219	chr4	16	120691915	120695275	Indispensable
ClinVar	chr4:g.120695236G>A	PRDM5	120695236	120695236	chr4	16	120691915	120695275	Indispensable
ClinVar	chr4:g.120777193_120777193del	PRDM5	120777193	120777193	chr4	13	120777188	120777281	Indispensable
ClinVar	chr4:g.120781291_120781291del	PRDM5	120781291	120781291	chr4	12	120781143	120781303	Indispensable
ClinVar	chr4:g.120785021_120785022del	PRDM5	120785021	120785022	chr4	11	120784998	120785091	Indispensable
ClinVar	chr4:g.120798315_120798317delinsTA	PRDM5	120798315	120798317	chr4	10	120798267	120798424	Indispensable
ClinVar	chr4:g.120798323_120798323del	PRDM5	120798323	120798323	chr4	10	120798267	120798424	Indispensable
ClinVar	chr4:g.120798323_120798324dup	PRDM5	120798323	120798324	chr4	10	120798267	120798424	Indispensable
ClinVar	chr4:g.120798341C>A	PRDM5	120798341	120798341	chr4	10	120798267	120798424	Indispensable
ClinVar	chr4:g.120798405G>T	PRDM5	120798405	120798405	chr4	10	120798267	120798424	Indispensable
ClinVar	chr4:g.120798419G>A	PRDM5	120798419	120798419	chr4	10	120798267	120798424	Indispensable
ClinVar	chr4:g.120799717_120799717del	PRDM5	120799717	120799717	chr4	9	120799661	120799745	Indispensable
ClinVar	chr4:g.120811422G>T	PRDM5	120811422	120811422	chr4	8	120811370	120811449	Indispensable
ClinVar	chr4:g.120816483_120816484dup	PRDM5	120816483	120816484	chr4	7	120816453	120816574	Indispensable
ClinVar	chr4:g.120816511_120816512dup	PRDM5	120816511	120816512	chr4	7	120816453	120816574	Indispensable
ClinVar	chr4:g.120816542_120816543dup	PRDM5	120816542	120816543	chr4	7	120816453	120816574	Indispensable
ClinVar	chr4:g.120816570_120816577del	PRDM5	120816570	120816577	chr4	7	120816453	120816574	Indispensable
ClinVar	chr4:g.120818432G>A	PRDM5	120818432	120818432	chr4	5	120818353	120818527	Indispensable
ClinVar	chr4:g.120818497_120818500del	PRDM5	120818497	120818500	chr4	5	120818353	120818527	Indispensable
ClinVar	chr4:g.120821174T>A	PRDM5	120821174	120821174	chr4	4	120821171	120821345	Indispensable
ClinVar	chr4:g.120821305_120821308del	PRDM5	120821305	120821308	chr4	4	120821171	120821345	Indispensable
ClinVar	chr4:g.120821326T>C	PRDM5	120821326	120821326	chr4	4	120821171	120821345	Indispensable
ClinVar	chr4:g.120853447G>A	PRDM5	120853447	120853447	chr4	3	120853418	120853540	Indispensable
ClinVar	chr4:g.120853472_120853472del	PRDM5	120853472	120853472	chr4	3	120853418	120853540	Indispensable
ClinVar	chr4:g.120853475_120853475del	PRDM5	120853475	120853475	chr4	3	120853418	120853540	Indispensable
ClinVar	chr4:g.120853475C>T	PRDM5	120853475	120853475	chr4	3	120853418	120853540	Indispensable
ClinVar	chr4:g.120907508_120907508del	PRDM5	120907508	120907508	chr4	2	120907474	120907557	Indispensable
ClinVar	chr4:g.120922592A>C	PRDM5	120922592	120922592	chr4	1	120922516	120922726	Indispensable
ClinVar	chr4:g.120922594G>T	PRDM5	120922594	120922594	chr4	1	120922516	120922726	Indispensable
ClinVar	chr4:g.121036565C>T	NDNF	121036565	121036565	chr4	4	121035613	121037657	Indispensable
ClinVar	chr4:g.121036812_121036812del	NDNF	121036812	121036812	chr4	4	121035613	121037657	Indispensable
ClinVar	chr4:g.121036962C>A	NDNF	121036962	121036962	chr4	4	121035613	121037657	Indispensable
ClinVar	chr4:g.121037590_121037590del	NDNF	121037590	121037590	chr4	4	121035613	121037657	Indispensable
ClinVar	chr4:g.121045654T>A	NDNF	121045654	121045654	chr4	2	121045650	121045838	Indispensable
ClinVar	chr4:g.121801889_121801889del	EXOSC9	121801889	121801889	chr4	2	121801827	121801921	Indispensable
ClinVar	chr4:g.121801911G>C	EXOSC9	121801911	121801911	chr4	2	121801827	121801921	Indispensable
ClinVar	chr4:g.121802916C>T	EXOSC9	121802916	121802916	chr4	4	121802915	121803017	Indispensable
ClinVar	chr4:g.121802943C>T	EXOSC9	121802943	121802943	chr4	4	121802915	121803017	Indispensable
ClinVar	chr4:g.121809995C>T	EXOSC9	121809995	121809995	chr4	7	121809967	121810099	Indispensable
ClinVar	chr4:g.121811612_121811621del	EXOSC9	121811612	121811621	chr4	8	121811583	121811671	Indispensable
ClinVar	chr4:g.121813922_121813922del	EXOSC9	121813922	121813922	chr4	10	121813866	121814047	Indispensable
ClinVar	chr4:g.121813953_121813953del	EXOSC9	121813953	121813953	chr4	10	121813866	121814047	Indispensable
ClinVar	chr4:g.121813989_121813989del	EXOSC9	121813989	121813989	chr4	10	121813866	121814047	Indispensable
ClinVar	chr4:g.121814016_121814017del	EXOSC9	121814016	121814017	chr4	10	121813866	121814047	Indispensable
ClinVar	chr4:g.121814042_121814043insGGGTTAGGTAGGTGACA	EXOSC9	121814042	121814043	chr4	10	121813866	121814047	Indispensable
ClinVar	chr4:g.121825979_121825985del	BBS7	121825979	121825985	chr4	19	121824329	121825993	Indispensable
ClinVar	chr4:g.121828192_121828192del	BBS7	121828192	121828192	chr4	18	121828146	121828269	Indispensable
ClinVar	chr4:g.121828263G>A	BBS7	121828263	121828263	chr4	18	121828146	121828269	Indispensable
ClinVar	chr4:g.121828269C>A	BBS7	121828269	121828269	chr4	18	121828146	121828269	Indispensable
ClinVar	chr4:g.121828406A>T	BBS7	121828406	121828406	chr4	17	121828402	121828505	Indispensable
ClinVar	chr4:g.121828447G>C	BBS7	121828447	121828447	chr4	17	121828402	121828505	Indispensable
ClinVar	chr4:g.121828645_121828646del	BBS7	121828645	121828646	chr4	16	121828619	121828728	Indispensable
ClinVar	chr4:g.121828692_121828693delinsTCT	BBS7	121828692	121828693	chr4	16	121828619	121828728	Indispensable
ClinVar	chr4:g.121833238_121833239delinsAT	BBS7	121833238	121833239	chr4	15	121833231	121833395	Indispensable
ClinVar	chr4:g.121833244C>A	BBS7	121833244	121833244	chr4	15	121833231	121833395	Indispensable
ClinVar	chr4:g.121833248_121833248del	BBS7	121833248	121833248	chr4	15	121833231	121833395	Indispensable
ClinVar	chr4:g.121833250G>A	BBS7	121833250	121833250	chr4	15	121833231	121833395	Indispensable
ClinVar	chr4:g.121833296_121833296del	BBS7	121833296	121833296	chr4	15	121833231	121833395	Indispensable
ClinVar	chr4:g.121833327_121833328dup	BBS7	121833327	121833328	chr4	15	121833231	121833395	Indispensable
ClinVar	chr4:g.121833328_121833332del	BBS7	121833328	121833332	chr4	15	121833231	121833395	Indispensable
ClinVar	chr4:g.121833375_121833376dup	BBS7	121833375	121833376	chr4	15	121833231	121833395	Indispensable
ClinVar	chr4:g.121835145T>A	BBS7	121835145	121835145	chr4	14	121835144	121835283	Indispensable
ClinVar	chr4:g.121835157_121835158dup	BBS7	121835157	121835158	chr4	14	121835144	121835283	Indispensable
ClinVar	chr4:g.121835197G>T	BBS7	121835197	121835197	chr4	14	121835144	121835283	Indispensable
ClinVar	chr4:g.121835202G>A	BBS7	121835202	121835202	chr4	14	121835144	121835283	Indispensable
ClinVar	chr4:g.121835242A>T	BBS7	121835242	121835242	chr4	14	121835144	121835283	Indispensable
ClinVar	chr4:g.121835255_121835256dup	BBS7	121835255	121835256	chr4	14	121835144	121835283	Indispensable
ClinVar	chr4:g.121835277_121835277del	BBS7	121835277	121835277	chr4	14	121835144	121835283	Indispensable
ClinVar	chr4:g.121845516_121845517del	BBS7	121845516	121845517	chr4	11	121845504	121845696	Indispensable
ClinVar	chr4:g.121845632G>A	BBS7	121845632	121845632	chr4	11	121845504	121845696	Indispensable
ClinVar	chr4:g.121845662G>A	BBS7	121845662	121845662	chr4	11	121845504	121845696	Indispensable
ClinVar	chr4:g.121845692C>A	BBS7	121845692	121845692	chr4	11	121845504	121845696	Indispensable
ClinVar	chr4:g.121847426G>A	BBS7	121847426	121847426	chr4	10	121847404	121847506	Indispensable
ClinVar	chr4:g.121847439_121847439del	BBS7	121847439	121847439	chr4	10	121847404	121847506	Indispensable
ClinVar	chr4:g.121847492G>C	BBS7	121847492	121847492	chr4	10	121847404	121847506	Indispensable
ClinVar	chr4:g.121848872A>T	BBS7	121848872	121848872	chr4	9	121848844	121848928	Indispensable
ClinVar	chr4:g.121848895_121848896insCT	BBS7	121848895	121848896	chr4	9	121848844	121848928	Indispensable
ClinVar	chr4:g.121853019_121853020del	BBS7	121853019	121853020	chr4	8	121852956	121853086	Indispensable
ClinVar	chr4:g.121853042T>A	BBS7	121853042	121853042	chr4	8	121852956	121853086	Indispensable
ClinVar	chr4:g.121853086C>A	BBS7	121853086	121853086	chr4	8	121852956	121853086	Indispensable
ClinVar	chr4:g.121855504_121855505dup	BBS7	121855504	121855505	chr4	6	121855489	121855561	Indispensable
ClinVar	chr4:g.121855520_121855521dup	BBS7	121855520	121855521	chr4	6	121855489	121855561	Indispensable
ClinVar	chr4:g.121855547_121855548insCTT	BBS7	121855547	121855548	chr4	6	121855489	121855561	Indispensable
ClinVar	chr4:g.121855559_121855560dup	BBS7	121855559	121855560	chr4	6	121855489	121855561	Indispensable
ClinVar	chr4:g.121859018G>A	BBS7	121859018	121859018	chr4	5	121858992	121859178	Indispensable
ClinVar	chr4:g.121859019_121859020insGCTCATA	BBS7	121859019	121859020	chr4	5	121858992	121859178	Indispensable
ClinVar	chr4:g.121859032_121859032del	BBS7	121859032	121859032	chr4	5	121858992	121859178	Indispensable
ClinVar	chr4:g.121859097G>T	BBS7	121859097	121859097	chr4	5	121858992	121859178	Indispensable
ClinVar	chr4:g.121859100A>C	BBS7	121859100	121859100	chr4	5	121858992	121859178	Indispensable
ClinVar	chr4:g.121859120_121859121dup	BBS7	121859120	121859121	chr4	5	121858992	121859178	Indispensable
ClinVar	chr4:g.121859133_121859134dup	BBS7	121859133	121859134	chr4	5	121858992	121859178	Indispensable
ClinVar	chr4:g.121861507G>T	BBS7	121861507	121861507	chr4	4	121861504	121861679	Indispensable
ClinVar	chr4:g.121861517_121861517del	BBS7	121861517	121861517	chr4	4	121861504	121861679	Indispensable
ClinVar	chr4:g.121861658C>G	BBS7	121861658	121861658	chr4	4	121861504	121861679	Indispensable
ClinVar	chr4:g.121861663_121861664del	BBS7	121861663	121861664	chr4	4	121861504	121861679	Indispensable
ClinVar	chr4:g.121861671_121861671del	BBS7	121861671	121861671	chr4	4	121861504	121861679	Indispensable
ClinVar	chr4:g.121861671_121861672dup	BBS7	121861671	121861672	chr4	4	121861504	121861679	Indispensable
ClinVar	chr4:g.122174606_122174606del	BLTP1	122174606	122174606	chr4	5	122174574	122174652	Indispensable
ClinVar	chr4:g.122187957_122187957del	BLTP1	122187957	122187957	chr4	9	122187895	122188088	Indispensable
ClinVar	chr4:g.122188039C>T	BLTP1	122188039	122188039	chr4	9	122187895	122188088	Indispensable
ClinVar	chr4:g.122192323_122192324dup	BLTP1	122192323	122192324	chr4	11	122192229	122192379	Indispensable
ClinVar	chr4:g.122199380G>A	BLTP1	122199380	122199380	chr4	14	122199359	122199450	Indispensable
ClinVar	chr4:g.122209162_122209162del	BLTP1	122209162	122209162	chr4	18	122209159	122209337	Indispensable
ClinVar	chr4:g.122230151_122230151del	BLTP1	122230151	122230151	chr4	26	122229931	122230211	Indispensable
ClinVar	chr4:g.122238125_122238125del	BLTP1	122238125	122238125	chr4	28	122238092	122238350	Indispensable
ClinVar	chr4:g.122239607C>T	BLTP1	122239607	122239607	chr4	29	122239516	122240353	Indispensable
ClinVar	chr4:g.122239968_122239969dup	BLTP1	122239968	122239969	chr4	29	122239516	122240353	Indispensable
ClinVar	chr4:g.122240191T>G	BLTP1	122240191	122240191	chr4	29	122239516	122240353	Indispensable
ClinVar	chr4:g.122243059C>A	BLTP1	122243059	122243059	chr4	30	122242998	122243068	Indispensable
ClinVar	chr4:g.122245054C>T	BLTP1	122245054	122245054	chr4	32	122245020	122245140	Indispensable
ClinVar	chr4:g.122247339_122247342del	BLTP1	122247339	122247342	chr4	35	122247158	122247357	Indispensable
ClinVar	chr4:g.122247344_122247344del	BLTP1	122247344	122247344	chr4	35	122247158	122247357	Indispensable
ClinVar	chr4:g.122271390_122271390del	BLTP1	122271390	122271390	chr4	47	122271018	122271724	Indispensable
ClinVar	chr4:g.122286656_122286656del	BLTP1	122286656	122286656	chr4	53	122286541	122286785	Indispensable
ClinVar	chr4:g.122289173_122289174dup	BLTP1	122289173	122289174	chr4	54	122289087	122289192	Indispensable
ClinVar	chr4:g.122309365G>C	BLTP1	122309365	122309365	chr4	59	122309266	122309464	Indispensable
ClinVar	chr4:g.122324478C>T	BLTP1	122324478	122324478	chr4	65	122324427	122324536	Indispensable
ClinVar	chr4:g.122328257C>T	BLTP1	122328257	122328257	chr4	68	122328104	122328357	Indispensable
ClinVar	chr4:g.122336937G>T	BLTP1	122336937	122336937	chr4	73	122336881	122337020	Indispensable
ClinVar	chr4:g.122348577_122348577del	BLTP1	122348577	122348577	chr4	79	122348567	122348717	Indispensable
ClinVar	chr4:g.122620866A>G	IL21	122620866	122620866	chr4	1	122620844	122621066	Indispensable
ClinVar	chr4:g.122741916_122741919del	BBS12	122741916	122741919	chr4	2	122741883	122744939	Indispensable
ClinVar	chr4:g.122741948_122741948del	BBS12	122741948	122741948	chr4	2	122741883	122744939	Indispensable
ClinVar	chr4:g.122741972_122741972del	BBS12	122741972	122741972	chr4	2	122741883	122744939	Indispensable
ClinVar	chr4:g.122741985_122741985del	BBS12	122741985	122741985	chr4	2	122741883	122744939	Indispensable
ClinVar	chr4:g.122742041_122742042delinsA	BBS12	122742041	122742042	chr4	2	122741883	122744939	Indispensable
ClinVar	chr4:g.122742059_122742059del	BBS12	122742059	122742059	chr4	2	122741883	122744939	Indispensable
ClinVar	chr4:g.122742135T>A	BBS12	122742135	122742135	chr4	2	122741883	122744939	Indispensable
ClinVar	chr4:g.122742142G>A	BBS12	122742142	122742142	chr4	2	122741883	122744939	Indispensable
ClinVar	chr4:g.122742160_122742160del	BBS12	122742160	122742160	chr4	2	122741883	122744939	Indispensable
ClinVar	chr4:g.122742215C>G	BBS12	122742215	122742215	chr4	2	122741883	122744939	Indispensable
ClinVar	chr4:g.122742227_122742229del	BBS12	122742227	122742229	chr4	2	122741883	122744939	Indispensable
ClinVar	chr4:g.122742259T>C	BBS12	122742259	122742259	chr4	2	122741883	122744939	Indispensable
ClinVar	chr4:g.122742268G>T	BBS12	122742268	122742268	chr4	2	122741883	122744939	Indispensable
ClinVar	chr4:g.122742289_122742289del	BBS12	122742289	122742289	chr4	2	122741883	122744939	Indispensable
ClinVar	chr4:g.122742310_122742313del	BBS12	122742310	122742313	chr4	2	122741883	122744939	Indispensable
ClinVar	chr4:g.122742313_122742314dup	BBS12	122742313	122742314	chr4	2	122741883	122744939	Indispensable
ClinVar	chr4:g.122742319_122742319del	BBS12	122742319	122742319	chr4	2	122741883	122744939	Indispensable
ClinVar	chr4:g.122742348_122742351del	BBS12	122742348	122742351	chr4	2	122741883	122744939	Indispensable
ClinVar	chr4:g.122742360_122742361del	BBS12	122742360	122742361	chr4	2	122741883	122744939	Indispensable
ClinVar	chr4:g.122742367_122742367del	BBS12	122742367	122742367	chr4	2	122741883	122744939	Indispensable
ClinVar	chr4:g.122742373_122742373del	BBS12	122742373	122742373	chr4	2	122741883	122744939	Indispensable
ClinVar	chr4:g.122742464_122742468del	BBS12	122742464	122742468	chr4	2	122741883	122744939	Indispensable
ClinVar	chr4:g.122742470_122742471dup	BBS12	122742470	122742471	chr4	2	122741883	122744939	Indispensable
ClinVar	chr4:g.122742530C>G	BBS12	122742530	122742530	chr4	2	122741883	122744939	Indispensable
ClinVar	chr4:g.122742532_122742533insCA	BBS12	122742532	122742533	chr4	2	122741883	122744939	Indispensable
ClinVar	chr4:g.122742546_122742549del	BBS12	122742546	122742549	chr4	2	122741883	122744939	Indispensable
ClinVar	chr4:g.122742555_122742556dup	BBS12	122742555	122742556	chr4	2	122741883	122744939	Indispensable
ClinVar	chr4:g.122742561_122742562dup	BBS12	122742561	122742562	chr4	2	122741883	122744939	Indispensable
ClinVar	chr4:g.122742575_122742575del	BBS12	122742575	122742575	chr4	2	122741883	122744939	Indispensable
ClinVar	chr4:g.122742586_122742622del	BBS12	122742586	122742622	chr4	2	122741883	122744939	Indispensable
ClinVar	chr4:g.122742610_122742611del	BBS12	122742610	122742611	chr4	2	122741883	122744939	Indispensable
ClinVar	chr4:g.122742677_122742678dup	BBS12	122742677	122742678	chr4	2	122741883	122744939	Indispensable
ClinVar	chr4:g.122742690_122742700del	BBS12	122742690	122742700	chr4	2	122741883	122744939	Indispensable
ClinVar	chr4:g.122742742A>T	BBS12	122742742	122742742	chr4	2	122741883	122744939	Indispensable
ClinVar	chr4:g.122742756_122742763del	BBS12	122742756	122742763	chr4	2	122741883	122744939	Indispensable
ClinVar	chr4:g.122742757G>C	BBS12	122742757	122742757	chr4	2	122741883	122744939	Indispensable
ClinVar	chr4:g.122742780_122742783del	BBS12	122742780	122742783	chr4	2	122741883	122744939	Indispensable
ClinVar	chr4:g.122742790C>T	BBS12	122742790	122742790	chr4	2	122741883	122744939	Indispensable
ClinVar	chr4:g.122742816_122742817del	BBS12	122742816	122742817	chr4	2	122741883	122744939	Indispensable
ClinVar	chr4:g.122742819_122742820dup	BBS12	122742819	122742820	chr4	2	122741883	122744939	Indispensable
ClinVar	chr4:g.122742940C>T	BBS12	122742940	122742940	chr4	2	122741883	122744939	Indispensable
ClinVar	chr4:g.122742955C>T	BBS12	122742955	122742955	chr4	2	122741883	122744939	Indispensable
ClinVar	chr4:g.122742960_122742988del	BBS12	122742960	122742988	chr4	2	122741883	122744939	Indispensable
ClinVar	chr4:g.122742974_122742975insGGGGT	BBS12	122742974	122742975	chr4	2	122741883	122744939	Indispensable
ClinVar	chr4:g.122742979_122742980del	BBS12	122742979	122742980	chr4	2	122741883	122744939	Indispensable
ClinVar	chr4:g.122742991_122742992dup	BBS12	122742991	122742992	chr4	2	122741883	122744939	Indispensable
ClinVar	chr4:g.122743009_122743010insAT	BBS12	122743009	122743010	chr4	2	122741883	122744939	Indispensable
ClinVar	chr4:g.122743015_122743016del	BBS12	122743015	122743016	chr4	2	122741883	122744939	Indispensable
ClinVar	chr4:g.122743048_122743049delinsTA	BBS12	122743048	122743049	chr4	2	122741883	122744939	Indispensable
ClinVar	chr4:g.122743080G>A	BBS12	122743080	122743080	chr4	2	122741883	122744939	Indispensable
ClinVar	chr4:g.122743082_122743083dup	BBS12	122743082	122743083	chr4	2	122741883	122744939	Indispensable
ClinVar	chr4:g.122743096C>T	BBS12	122743096	122743096	chr4	2	122741883	122744939	Indispensable
ClinVar	chr4:g.122743099_122743100dup	BBS12	122743099	122743100	chr4	2	122741883	122744939	Indispensable
ClinVar	chr4:g.122743117G>A	BBS12	122743117	122743117	chr4	2	122741883	122744939	Indispensable
ClinVar	chr4:g.122743138G>T	BBS12	122743138	122743138	chr4	2	122741883	122744939	Indispensable
ClinVar	chr4:g.122743158_122743158del	BBS12	122743158	122743158	chr4	2	122741883	122744939	Indispensable
ClinVar	chr4:g.122743173_122743173del	BBS12	122743173	122743173	chr4	2	122741883	122744939	Indispensable
ClinVar	chr4:g.122743210_122743211dup	BBS12	122743210	122743211	chr4	2	122741883	122744939	Indispensable
ClinVar	chr4:g.122743355_122743356del	BBS12	122743355	122743356	chr4	2	122741883	122744939	Indispensable
ClinVar	chr4:g.122743374_122743375del	BBS12	122743374	122743375	chr4	2	122741883	122744939	Indispensable
ClinVar	chr4:g.122743405_122743408del	BBS12	122743405	122743408	chr4	2	122741883	122744939	Indispensable
ClinVar	chr4:g.122743423C>T	BBS12	122743423	122743423	chr4	2	122741883	122744939	Indispensable
ClinVar	chr4:g.122743424_122743424del	BBS12	122743424	122743424	chr4	2	122741883	122744939	Indispensable
ClinVar	chr4:g.122743445_122743445del	BBS12	122743445	122743445	chr4	2	122741883	122744939	Indispensable
ClinVar	chr4:g.122743451G>A	BBS12	122743451	122743451	chr4	2	122741883	122744939	Indispensable
ClinVar	chr4:g.122743458T>A	BBS12	122743458	122743458	chr4	2	122741883	122744939	Indispensable
ClinVar	chr4:g.122743464T>A	BBS12	122743464	122743464	chr4	2	122741883	122744939	Indispensable
ClinVar	chr4:g.122743466_122743467dup	BBS12	122743466	122743467	chr4	2	122741883	122744939	Indispensable
ClinVar	chr4:g.122743471_122743481delinsATAG	BBS12	122743471	122743481	chr4	2	122741883	122744939	Indispensable
ClinVar	chr4:g.122743481T>C	BBS12	122743481	122743481	chr4	2	122741883	122744939	Indispensable
ClinVar	chr4:g.122743507G>T	BBS12	122743507	122743507	chr4	2	122741883	122744939	Indispensable
ClinVar	chr4:g.122743508G>T	BBS12	122743508	122743508	chr4	2	122741883	122744939	Indispensable
ClinVar	chr4:g.122743511G>T	BBS12	122743511	122743511	chr4	2	122741883	122744939	Indispensable
ClinVar	chr4:g.122743530T>A	BBS12	122743530	122743530	chr4	2	122741883	122744939	Indispensable
ClinVar	chr4:g.122743530_122743531del	BBS12	122743530	122743531	chr4	2	122741883	122744939	Indispensable
ClinVar	chr4:g.122743574_122743574del	BBS12	122743574	122743574	chr4	2	122741883	122744939	Indispensable
ClinVar	chr4:g.122743589C>G	BBS12	122743589	122743589	chr4	2	122741883	122744939	Indispensable
ClinVar	chr4:g.122743596G>A	BBS12	122743596	122743596	chr4	2	122741883	122744939	Indispensable
ClinVar	chr4:g.122743597_122743597del	BBS12	122743597	122743597	chr4	2	122741883	122744939	Indispensable
ClinVar	chr4:g.122743616G>A	BBS12	122743616	122743616	chr4	2	122741883	122744939	Indispensable
ClinVar	chr4:g.122743719C>G	BBS12	122743719	122743719	chr4	2	122741883	122744939	Indispensable
ClinVar	chr4:g.122743784_122743784del	BBS12	122743784	122743784	chr4	2	122741883	122744939	Indispensable
ClinVar	chr4:g.122743823_122743824dup	BBS12	122743823	122743824	chr4	2	122741883	122744939	Indispensable
ClinVar	chr4:g.122743830_122743846del	BBS12	122743830	122743846	chr4	2	122741883	122744939	Indispensable
ClinVar	chr4:g.122743864C>T	BBS12	122743864	122743864	chr4	2	122741883	122744939	Indispensable
ClinVar	chr4:g.122743890_122743891dup	BBS12	122743890	122743891	chr4	2	122741883	122744939	Indispensable
ClinVar	chr4:g.122743926_122743926del	BBS12	122743926	122743926	chr4	2	122741883	122744939	Indispensable
ClinVar	chr4:g.122743933_122743942del	BBS12	122743933	122743942	chr4	2	122741883	122744939	Indispensable
ClinVar	chr4:g.122743957_122743958dup	BBS12	122743957	122743958	chr4	2	122741883	122744939	Indispensable
ClinVar	chr4:g.122743989_122743989del	BBS12	122743989	122743989	chr4	2	122741883	122744939	Indispensable
ClinVar	chr4:g.122744025G>C	BBS12	122744025	122744025	chr4	2	122741883	122744939	Indispensable
ClinVar	chr4:g.122923152A>T	AFG2A	122923152	122923152	chr4	1	122923078	122923305	Indispensable
ClinVar	chr4:g.122923227G>T	AFG2A	122923227	122923227	chr4	1	122923078	122923305	Indispensable
ClinVar	chr4:g.122923252C>G	AFG2A	122923252	122923252	chr4	1	122923078	122923305	Indispensable
ClinVar	chr4:g.122927720C>T	AFG2A	122927720	122927720	chr4	2	122927634	122927758	Indispensable
ClinVar	chr4:g.122927721G>A	AFG2A	122927721	122927721	chr4	2	122927634	122927758	Indispensable
ClinVar	chr4:g.122927721G>C	AFG2A	122927721	122927721	chr4	2	122927634	122927758	Indispensable
ClinVar	chr4:g.122929049G>A	AFG2A	122929049	122929049	chr4	3	122929040	122929197	Indispensable
ClinVar	chr4:g.122929055C>T	AFG2A	122929055	122929055	chr4	3	122929040	122929197	Indispensable
ClinVar	chr4:g.122929139C>T	AFG2A	122929139	122929139	chr4	3	122929040	122929197	Indispensable
ClinVar	chr4:g.122929145C>T	AFG2A	122929145	122929145	chr4	3	122929040	122929197	Indispensable
ClinVar	chr4:g.122929171_122929171del	AFG2A	122929171	122929171	chr4	3	122929040	122929197	Indispensable
ClinVar	chr4:g.122929179_122929179del	AFG2A	122929179	122929179	chr4	3	122929040	122929197	Indispensable
ClinVar	chr4:g.122933452_122933453dup	AFG2A	122933452	122933453	chr4	4	122933439	122933497	Indispensable
ClinVar	chr4:g.122938134C>T	AFG2A	122938134	122938134	chr4	8	122938126	122938249	Indispensable
ClinVar	chr4:g.122938233T>C	AFG2A	122938233	122938233	chr4	8	122938126	122938249	Indispensable
ClinVar	chr4:g.122947221_122947251del	AFG2A	122947221	122947251	chr4	9	122947233	122947488	Indispensable
ClinVar	chr4:g.122947315G>A	AFG2A	122947315	122947315	chr4	9	122947233	122947488	Indispensable
ClinVar	chr4:g.122947336_122947336del	AFG2A	122947336	122947336	chr4	9	122947233	122947488	Indispensable
ClinVar	chr4:g.122947348_122947352del	AFG2A	122947348	122947352	chr4	9	122947233	122947488	Indispensable
ClinVar	chr4:g.122947353C>T	AFG2A	122947353	122947353	chr4	9	122947233	122947488	Indispensable
ClinVar	chr4:g.122947377A>T	AFG2A	122947377	122947377	chr4	9	122947233	122947488	Indispensable
ClinVar	chr4:g.122947381_122947381del	AFG2A	122947381	122947381	chr4	9	122947233	122947488	Indispensable
ClinVar	chr4:g.122947412_122947412del	AFG2A	122947412	122947412	chr4	9	122947233	122947488	Indispensable
ClinVar	chr4:g.122947446G>T	AFG2A	122947446	122947446	chr4	9	122947233	122947488	Indispensable
ClinVar	chr4:g.122947451C>A	AFG2A	122947451	122947451	chr4	9	122947233	122947488	Indispensable
ClinVar	chr4:g.122947467A>T	AFG2A	122947467	122947467	chr4	9	122947233	122947488	Indispensable
ClinVar	chr4:g.122947473_122947473del	AFG2A	122947473	122947473	chr4	9	122947233	122947488	Indispensable
ClinVar	chr4:g.122979258A>T	AFG2A	122979258	122979258	chr4	10	122979232	122979386	Indispensable
ClinVar	chr4:g.122979264C>T	AFG2A	122979264	122979264	chr4	10	122979232	122979386	Indispensable
ClinVar	chr4:g.122979277_122979278dup	AFG2A	122979277	122979278	chr4	10	122979232	122979386	Indispensable
ClinVar	chr4:g.122979278_122979278del	AFG2A	122979278	122979278	chr4	10	122979232	122979386	Indispensable
ClinVar	chr4:g.122979336_122979336del	AFG2A	122979336	122979336	chr4	10	122979232	122979386	Indispensable
ClinVar	chr4:g.122979337_122979339del	AFG2A	122979337	122979339	chr4	10	122979232	122979386	Indispensable
ClinVar	chr4:g.123057219_123057225del	AFG2A	123057219	123057225	chr4	13	123057209	123057288	Indispensable
ClinVar	chr4:g.123057249T>C	AFG2A	123057249	123057249	chr4	13	123057209	123057288	Indispensable
ClinVar	chr4:g.123090578_123090579dup	AFG2A	123090578	123090579	chr4	14	123090579	123090705	Indispensable
ClinVar	chr4:g.123090661G>A	AFG2A	123090661	123090661	chr4	14	123090579	123090705	Indispensable
ClinVar	chr4:g.123090686G>T	AFG2A	123090686	123090686	chr4	14	123090579	123090705	Indispensable
ClinVar	chr4:g.123090703_123090707del	AFG2A	123090703	123090707	chr4	14	123090579	123090705	Indispensable
ClinVar	chr4:g.123401764_123401765insCAG	SPRY1	123401764	123401765	chr4	3	123401537	123403755	Indispensable
ClinVar	chr4:g.125316516_125316516del	FAT4	125316516	125316516	chr4	2	125316400	125321586	Indispensable
ClinVar	chr4:g.125316627C>G	FAT4	125316627	125316627	chr4	2	125316400	125321586	Indispensable
ClinVar	chr4:g.125317149_125317149del	FAT4	125317149	125317149	chr4	2	125316400	125321586	Indispensable
ClinVar	chr4:g.125317181_125317182dup	FAT4	125317181	125317182	chr4	2	125316400	125321586	Indispensable
ClinVar	chr4:g.125317246G>T	FAT4	125317246	125317246	chr4	2	125316400	125321586	Indispensable
ClinVar	chr4:g.125317363C>T	FAT4	125317363	125317363	chr4	2	125316400	125321586	Indispensable
ClinVar	chr4:g.125317391_125317391del	FAT4	125317391	125317391	chr4	2	125316400	125321586	Indispensable
ClinVar	chr4:g.125317606_125317606del	FAT4	125317606	125317606	chr4	2	125316400	125321586	Indispensable
ClinVar	chr4:g.125318009_125318009del	FAT4	125318009	125318009	chr4	2	125316400	125321586	Indispensable
ClinVar	chr4:g.125318938C>T	FAT4	125318938	125318938	chr4	2	125316400	125321586	Indispensable
ClinVar	chr4:g.125319042_125319043del	FAT4	125319042	125319043	chr4	2	125316400	125321586	Indispensable
ClinVar	chr4:g.125319066_125319066del	FAT4	125319066	125319066	chr4	2	125316400	125321586	Indispensable
ClinVar	chr4:g.125319330_125319330del	FAT4	125319330	125319330	chr4	2	125316400	125321586	Indispensable
ClinVar	chr4:g.125319451C>T	FAT4	125319451	125319451	chr4	2	125316400	125321586	Indispensable
ClinVar	chr4:g.125320333G>T	FAT4	125320333	125320333	chr4	2	125316400	125321586	Indispensable
ClinVar	chr4:g.125320334_125320334del	FAT4	125320334	125320334	chr4	2	125316400	125321586	Indispensable
ClinVar	chr4:g.125320563_125320563del	FAT4	125320563	125320563	chr4	2	125316400	125321586	Indispensable
ClinVar	chr4:g.125320891_125320892insTG	FAT4	125320891	125320892	chr4	2	125316400	125321586	Indispensable
ClinVar	chr4:g.125415211_125415212dup	FAT4	125415211	125415212	chr4	6	125414884	125415806	Indispensable
ClinVar	chr4:g.125415420_125415420del	FAT4	125415420	125415420	chr4	6	125414884	125415806	Indispensable
ClinVar	chr4:g.125415734_125415734del	FAT4	125415734	125415734	chr4	6	125414884	125415806	Indispensable
ClinVar	chr4:g.125416491C>A	FAT4	125416491	125416491	chr4	7	125416448	125416622	Indispensable
ClinVar	chr4:g.125416586G>T	FAT4	125416586	125416586	chr4	7	125416448	125416622	Indispensable
ClinVar	chr4:g.125434349G>A	FAT4	125434349	125434349	chr4	8	125434245	125434425	Indispensable
ClinVar	chr4:g.125446297A>C	FAT4	125446297	125446297	chr4	9	125446293	125446543	Indispensable
ClinVar	chr4:g.125446404_125446404del	FAT4	125446404	125446404	chr4	9	125446293	125446543	Indispensable
ClinVar	chr4:g.125448548_125448548del	FAT4	125448548	125448548	chr4	10	125448461	125452810	Indispensable
ClinVar	chr4:g.125448680_125448680del	FAT4	125448680	125448680	chr4	10	125448461	125452810	Indispensable
ClinVar	chr4:g.125448797T>A	FAT4	125448797	125448797	chr4	10	125448461	125452810	Indispensable
ClinVar	chr4:g.125448929G>A	FAT4	125448929	125448929	chr4	10	125448461	125452810	Indispensable
ClinVar	chr4:g.125449069C>T	FAT4	125449069	125449069	chr4	10	125448461	125452810	Indispensable
ClinVar	chr4:g.125449216_125449217dup	FAT4	125449216	125449217	chr4	10	125448461	125452810	Indispensable
ClinVar	chr4:g.125449363_125449364dup	FAT4	125449363	125449364	chr4	10	125448461	125452810	Indispensable
ClinVar	chr4:g.125449546C>T	FAT4	125449546	125449546	chr4	10	125448461	125452810	Indispensable
ClinVar	chr4:g.125449582_125449583del	FAT4	125449582	125449583	chr4	10	125448461	125452810	Indispensable
ClinVar	chr4:g.125450135G>A	FAT4	125450135	125450135	chr4	10	125448461	125452810	Indispensable
ClinVar	chr4:g.125450497G>T	FAT4	125450497	125450497	chr4	10	125448461	125452810	Indispensable
ClinVar	chr4:g.125451021T>G	FAT4	125451021	125451021	chr4	10	125448461	125452810	Indispensable
ClinVar	chr4:g.125451040C>T	FAT4	125451040	125451040	chr4	10	125448461	125452810	Indispensable
ClinVar	chr4:g.125451349G>T	FAT4	125451349	125451349	chr4	10	125448461	125452810	Indispensable
ClinVar	chr4:g.125451675_125451675del	FAT4	125451675	125451675	chr4	10	125448461	125452810	Indispensable
ClinVar	chr4:g.125451746_125451746del	FAT4	125451746	125451746	chr4	10	125448461	125452810	Indispensable
ClinVar	chr4:g.125452471C>T	FAT4	125452471	125452471	chr4	10	125448461	125452810	Indispensable
ClinVar	chr4:g.125468570_125468570del	FAT4	125468570	125468570	chr4	12	125468512	125468819	Indispensable
ClinVar	chr4:g.125468697G>A	FAT4	125468697	125468697	chr4	12	125468512	125468819	Indispensable
ClinVar	chr4:g.125476194_125476198del	FAT4	125476194	125476198	chr4	13	125476171	125476256	Indispensable
ClinVar	chr4:g.125479743G>T	FAT4	125479743	125479743	chr4	15	125479741	125479865	Indispensable
ClinVar	chr4:g.125490015G>A	FAT4	125490015	125490015	chr4	18	125489901	125492932	Indispensable
ClinVar	chr4:g.125490443A>T	FAT4	125490443	125490443	chr4	18	125489901	125492932	Indispensable
ClinVar	chr4:g.125491334_125491335del	FAT4	125491334	125491335	chr4	18	125489901	125492932	Indispensable
ClinVar	chr4:g.125491424_125491424del	FAT4	125491424	125491424	chr4	18	125489901	125492932	Indispensable
ClinVar	chr4:g.127643949_127643949del	INTU	127643949	127643949	chr4	2	127643521	127644056	Indispensable
ClinVar	chr4:g.127669126G>T	INTU	127669126	127669126	chr4	5	127669036	127669154	Indispensable
ClinVar	chr4:g.127687716_127687717dup	INTU	127687716	127687717	chr4	8	127687678	127687867	Indispensable
ClinVar	chr4:g.127883531_127883543del	PLK4	127883531	127883543	chr4	4	127883439	127883553	Indispensable
ClinVar	chr4:g.127885788_127885789del	PLK4	127885788	127885789	chr4	5	127885708	127886728	Indispensable
ClinVar	chr4:g.127885923C>T	PLK4	127885923	127885923	chr4	5	127885708	127886728	Indispensable
ClinVar	chr4:g.127885954_127885955dup	PLK4	127885954	127885955	chr4	5	127885708	127886728	Indispensable
ClinVar	chr4:g.127886169C>T	PLK4	127886169	127886169	chr4	5	127885708	127886728	Indispensable
ClinVar	chr4:g.127886481C>T	PLK4	127886481	127886481	chr4	5	127885708	127886728	Indispensable
ClinVar	chr4:g.127886484_127886485dup	PLK4	127886484	127886485	chr4	5	127885708	127886728	Indispensable
ClinVar	chr4:g.127886486C>G	PLK4	127886486	127886486	chr4	5	127885708	127886728	Indispensable
ClinVar	chr4:g.127886546_127886550del	PLK4	127886546	127886550	chr4	5	127885708	127886728	Indispensable
ClinVar	chr4:g.127886571_127886571del	PLK4	127886571	127886571	chr4	5	127885708	127886728	Indispensable
ClinVar	chr4:g.127886602C>G	PLK4	127886602	127886602	chr4	5	127885708	127886728	Indispensable
ClinVar	chr4:g.127886629_127886632del	PLK4	127886629	127886632	chr4	5	127885708	127886728	Indispensable
ClinVar	chr4:g.127886717_127886720del	PLK4	127886717	127886720	chr4	5	127885708	127886728	Indispensable
ClinVar	chr4:g.127889937C>T	PLK4	127889937	127889937	chr4	7	127889866	127890236	Indispensable
ClinVar	chr4:g.127889973_127889974insATTGT	PLK4	127889973	127889974	chr4	7	127889866	127890236	Indispensable
ClinVar	chr4:g.127890085_127890085del	PLK4	127890085	127890085	chr4	7	127889866	127890236	Indispensable
ClinVar	chr4:g.127890202T>G	PLK4	127890202	127890202	chr4	7	127889866	127890236	Indispensable
ClinVar	chr4:g.127891599_127891599del	PLK4	127891599	127891599	chr4	9	127891579	127891681	Indispensable
ClinVar	chr4:g.127896802_127896805del	PLK4	127896802	127896805	chr4	15	127896801	127896907	Indispensable
ClinVar	chr4:g.127920748_127920748del	MFSD8	127920748	127920748	chr4	12	127917805	127920836	Indispensable
ClinVar	chr4:g.127920750C>T	MFSD8	127920750	127920750	chr4	12	127917805	127920836	Indispensable
ClinVar	chr4:g.127920751C>T	MFSD8	127920751	127920751	chr4	12	127917805	127920836	Indispensable
ClinVar	chr4:g.127920797C>T	MFSD8	127920797	127920797	chr4	12	127917805	127920836	Indispensable
ClinVar	chr4:g.127920801_127920802dup	MFSD8	127920801	127920802	chr4	12	127917805	127920836	Indispensable
ClinVar	chr4:g.127920818_127920833del	MFSD8	127920818	127920833	chr4	12	127917805	127920836	Indispensable
ClinVar	chr4:g.127920820C>T	MFSD8	127920820	127920820	chr4	12	127917805	127920836	Indispensable
ClinVar	chr4:g.127921526G>A	MFSD8	127921526	127921526	chr4	11	127921524	127921771	Indispensable
ClinVar	chr4:g.127921552_127921558del	MFSD8	127921552	127921558	chr4	11	127921524	127921771	Indispensable
ClinVar	chr4:g.127921588C>T	MFSD8	127921588	127921588	chr4	11	127921524	127921771	Indispensable
ClinVar	chr4:g.127921639_127921639del	MFSD8	127921639	127921639	chr4	11	127921524	127921771	Indispensable
ClinVar	chr4:g.127921644_127921645dup	MFSD8	127921644	127921645	chr4	11	127921524	127921771	Indispensable
ClinVar	chr4:g.127921655_127921656dup	MFSD8	127921655	127921656	chr4	11	127921524	127921771	Indispensable
ClinVar	chr4:g.127921658_127921659dup	MFSD8	127921658	127921659	chr4	11	127921524	127921771	Indispensable
ClinVar	chr4:g.127921733C>A	MFSD8	127921733	127921733	chr4	11	127921524	127921771	Indispensable
ClinVar	chr4:g.127921752_127921755del	MFSD8	127921752	127921755	chr4	11	127921524	127921771	Indispensable
ClinVar	chr4:g.127921754_127921754del	MFSD8	127921754	127921754	chr4	11	127921524	127921771	Indispensable
ClinVar	chr4:g.127921761_127921761del	MFSD8	127921761	127921761	chr4	11	127921524	127921771	Indispensable
ClinVar	chr4:g.127921860C>G	MFSD8	127921860	127921860	chr4	10	127921860	127921963	Indispensable
ClinVar	chr4:g.127921860C>T	MFSD8	127921860	127921860	chr4	10	127921860	127921963	Indispensable
ClinVar	chr4:g.127921869G>A	MFSD8	127921869	127921869	chr4	10	127921860	127921963	Indispensable
ClinVar	chr4:g.127921872_127921872del	MFSD8	127921872	127921872	chr4	10	127921860	127921963	Indispensable
ClinVar	chr4:g.127921876_127921876del	MFSD8	127921876	127921876	chr4	10	127921860	127921963	Indispensable
ClinVar	chr4:g.127921891C>T	MFSD8	127921891	127921891	chr4	10	127921860	127921963	Indispensable
ClinVar	chr4:g.127921898A>C	MFSD8	127921898	127921898	chr4	10	127921860	127921963	Indispensable
ClinVar	chr4:g.127921900_127921901dup	MFSD8	127921900	127921901	chr4	10	127921860	127921963	Indispensable
ClinVar	chr4:g.127921924_127921929delinsGG	MFSD8	127921924	127921929	chr4	10	127921860	127921963	Indispensable
ClinVar	chr4:g.127921936_127921937dup	MFSD8	127921936	127921937	chr4	10	127921860	127921963	Indispensable
ClinVar	chr4:g.127921941_127921941del	MFSD8	127921941	127921941	chr4	10	127921860	127921963	Indispensable
ClinVar	chr4:g.127932954_127932994del	MFSD8	127932954	127932994	chr4	8	127932985	127933093	Indispensable
ClinVar	chr4:g.127933001A>C	MFSD8	127933001	127933001	chr4	8	127932985	127933093	Indispensable
ClinVar	chr4:g.127933003_127933006del	MFSD8	127933003	127933006	chr4	8	127932985	127933093	Indispensable
ClinVar	chr4:g.127933024_127933025del	MFSD8	127933024	127933025	chr4	8	127932985	127933093	Indispensable
ClinVar	chr4:g.127933052G>A	MFSD8	127933052	127933052	chr4	8	127932985	127933093	Indispensable
ClinVar	chr4:g.127933076G>A	MFSD8	127933076	127933076	chr4	8	127932985	127933093	Indispensable
ClinVar	chr4:g.127938783_127938784dup	MFSD8	127938783	127938784	chr4	7	127938783	127938838	Indispensable
ClinVar	chr4:g.127938789C>A	MFSD8	127938789	127938789	chr4	7	127938783	127938838	Indispensable
ClinVar	chr4:g.127938798_127938799dup	MFSD8	127938798	127938799	chr4	7	127938783	127938838	Indispensable
ClinVar	chr4:g.127938810G>A	MFSD8	127938810	127938810	chr4	7	127938783	127938838	Indispensable
ClinVar	chr4:g.127938818G>C	MFSD8	127938818	127938818	chr4	7	127938783	127938838	Indispensable
ClinVar	chr4:g.127938827A>C	MFSD8	127938827	127938827	chr4	7	127938783	127938838	Indispensable
ClinVar	chr4:g.127939860_127939861dup	MFSD8	127939860	127939861	chr4	6	127939853	127939997	Indispensable
ClinVar	chr4:g.127939908_127939924del	MFSD8	127939908	127939924	chr4	6	127939853	127939997	Indispensable
ClinVar	chr4:g.127939935G>A	MFSD8	127939935	127939935	chr4	6	127939853	127939997	Indispensable
ClinVar	chr4:g.127939951C>T	MFSD8	127939951	127939951	chr4	6	127939853	127939997	Indispensable
ClinVar	chr4:g.127943775C>A	MFSD8	127943775	127943775	chr4	4	127943752	127943992	Indispensable
ClinVar	chr4:g.127943828_127943829del	MFSD8	127943828	127943829	chr4	4	127943752	127943992	Indispensable
ClinVar	chr4:g.127943834_127943835insGT	MFSD8	127943834	127943835	chr4	4	127943752	127943992	Indispensable
ClinVar	chr4:g.127943900C>T	MFSD8	127943900	127943900	chr4	4	127943752	127943992	Indispensable
ClinVar	chr4:g.127943900_127943900del	MFSD8	127943900	127943900	chr4	4	127943752	127943992	Indispensable
ClinVar	chr4:g.127943932G>A	MFSD8	127943932	127943932	chr4	4	127943752	127943992	Indispensable
ClinVar	chr4:g.127943958C>T	MFSD8	127943958	127943958	chr4	4	127943752	127943992	Indispensable
ClinVar	chr4:g.127943973_127943974dup	MFSD8	127943973	127943974	chr4	4	127943752	127943992	Indispensable
ClinVar	chr4:g.127943976_127943976del	MFSD8	127943976	127943976	chr4	4	127943752	127943992	Indispensable
ClinVar	chr4:g.127949809G>A	MFSD8	127949809	127949809	chr4	3	127949804	127949847	Indispensable
ClinVar	chr4:g.127957518_127957519del	MFSD8	127957518	127957519	chr4	2	127957501	127957592	Indispensable
ClinVar	chr4:g.127957521_127957522dup	MFSD8	127957521	127957522	chr4	2	127957501	127957592	Indispensable
ClinVar	chr4:g.127957552G>A	MFSD8	127957552	127957552	chr4	2	127957501	127957592	Indispensable
ClinVar	chr4:g.127957572_127957598del	MFSD8	127957572	127957598	chr4	2	127957501	127957592	Indispensable
ClinVar	chr4:g.127957587C>T	MFSD8	127957587	127957587	chr4	2	127957501	127957592	Indispensable
ClinVar	chr4:g.127957589_127957590del	MFSD8	127957589	127957590	chr4	2	127957501	127957592	Indispensable
ClinVar	chr4:g.127965078_127965078del	MFSD8	127965078	127965078	chr4	1	127965072	127965173	Indispensable
ClinVar	chr4:g.127965101_127965107delinsGG	MFSD8	127965101	127965107	chr4	1	127965072	127965173	Indispensable
ClinVar	chr4:g.127965106G>A	MFSD8	127965106	127965106	chr4	1	127965072	127965173	Indispensable
ClinVar	chr4:g.127965109C>A	MFSD8	127965109	127965109	chr4	1	127965072	127965173	Indispensable
ClinVar	chr4:g.127965132A>G	MFSD8	127965132	127965132	chr4	1	127965072	127965173	Indispensable
ClinVar	chr4:g.127965132A>T	MFSD8	127965132	127965132	chr4	1	127965072	127965173	Indispensable
ClinVar	chr4:g.127965133T>A	MFSD8	127965133	127965133	chr4	1	127965072	127965173	Indispensable
ClinVar	chr4:g.127965133T>C	MFSD8	127965133	127965133	chr4	1	127965072	127965173	Indispensable
ClinVar	chr4:g.128884483_128884484dup	SCLT1	128884483	128884484	chr4	21	128883993	128884539	Indispensable
ClinVar	chr4:g.128891091G>A	SCLT1	128891091	128891091	chr4	19	128891059	128891137	Indispensable
ClinVar	chr4:g.128891124G>A	SCLT1	128891124	128891124	chr4	19	128891059	128891137	Indispensable
ClinVar	chr4:g.128936730_128936731del	SCLT1	128936730	128936731	chr4	18	128936655	128936851	Indispensable
ClinVar	chr4:g.128936800G>A	SCLT1	128936800	128936800	chr4	18	128936655	128936851	Indispensable
ClinVar	chr4:g.128943007_128943008dup	SCLT1	128943007	128943008	chr4	17	128942996	128943188	Indispensable
ClinVar	chr4:g.128943142G>A	SCLT1	128943142	128943142	chr4	17	128942996	128943188	Indispensable
ClinVar	chr4:g.128959604_128959604del	SCLT1	128959604	128959604	chr4	12	128959600	128959777	Indispensable
ClinVar	chr4:g.128959690G>T	SCLT1	128959690	128959690	chr4	12	128959600	128959777	Indispensable
ClinVar	chr4:g.128959708_128959712del	SCLT1	128959708	128959712	chr4	12	128959600	128959777	Indispensable
ClinVar	chr4:g.128965257A>T	SCLT1	128965257	128965257	chr4	11	128965227	128965318	Indispensable
ClinVar	chr4:g.128965264G>A	SCLT1	128965264	128965264	chr4	11	128965227	128965318	Indispensable
ClinVar	chr4:g.128965316_128965318del	SCLT1	128965316	128965318	chr4	11	128965227	128965318	Indispensable
ClinVar	chr4:g.128992164_128992167del	SCLT1	128992164	128992167	chr4	9	128992167	128992237	Indispensable
ClinVar	chr4:g.128992172_128992172del	SCLT1	128992172	128992172	chr4	9	128992167	128992237	Indispensable
ClinVar	chr4:g.128992180G>A	SCLT1	128992180	128992180	chr4	9	128992167	128992237	Indispensable
ClinVar	chr4:g.128992189_128992189del	SCLT1	128992189	128992189	chr4	9	128992167	128992237	Indispensable
ClinVar	chr4:g.128992192_128992193insTA	SCLT1	128992192	128992193	chr4	9	128992167	128992237	Indispensable
ClinVar	chr4:g.129003739_129003742del	SCLT1	129003739	129003742	chr4	6	129003741	129003876	Indispensable
ClinVar	chr4:g.129003755G>A	SCLT1	129003755	129003755	chr4	6	129003741	129003876	Indispensable
ClinVar	chr4:g.129003767G>A	SCLT1	129003767	129003767	chr4	6	129003741	129003876	Indispensable
ClinVar	chr4:g.129003775_129003778del	SCLT1	129003775	129003778	chr4	6	129003741	129003876	Indispensable
ClinVar	chr4:g.129003802_129003803dup	SCLT1	129003802	129003803	chr4	6	129003741	129003876	Indispensable
ClinVar	chr4:g.129003840_129003840del	SCLT1	129003840	129003840	chr4	6	129003741	129003876	Indispensable
ClinVar	chr4:g.129082371G>A	SCLT1	129082371	129082371	chr4	2	129082306	129082373	Indispensable
ClinVar	chr4:g.129093081_129093084del	SCLT1	129093081	129093084	chr4	1	129093070	129093539	Indispensable
ClinVar	chr4:g.139301805G>T	NAA15	139301805	139301805	chr4	1	139301505	139301831	Indispensable
ClinVar	chr4:g.139301823C>G	NAA15	139301823	139301823	chr4	1	139301505	139301831	Indispensable
ClinVar	chr4:g.139334182T>G	NAA15	139334182	139334182	chr4	2	139334174	139334258	Indispensable
ClinVar	chr4:g.139334193A>C	NAA15	139334193	139334193	chr4	2	139334174	139334258	Indispensable
ClinVar	chr4:g.139334204G>T	NAA15	139334204	139334204	chr4	2	139334174	139334258	Indispensable
ClinVar	chr4:g.139334219_139334219del	NAA15	139334219	139334219	chr4	2	139334174	139334258	Indispensable
ClinVar	chr4:g.139334222C>T	NAA15	139334222	139334222	chr4	2	139334174	139334258	Indispensable
ClinVar	chr4:g.139334226T>C	NAA15	139334226	139334226	chr4	2	139334174	139334258	Indispensable
ClinVar	chr4:g.139334257_139334258dup	NAA15	139334257	139334258	chr4	2	139334174	139334258	Indispensable
ClinVar	chr4:g.139340916G>A	NAA15	139340916	139340916	chr4	4	139340912	139341069	Indispensable
ClinVar	chr4:g.139340916_139340922del	NAA15	139340916	139340922	chr4	4	139340912	139341069	Indispensable
ClinVar	chr4:g.139340935C>T	NAA15	139340935	139340935	chr4	4	139340912	139341069	Indispensable
ClinVar	chr4:g.139340947A>T	NAA15	139340947	139340947	chr4	4	139340912	139341069	Indispensable
ClinVar	chr4:g.139340976C>G	NAA15	139340976	139340976	chr4	4	139340912	139341069	Indispensable
ClinVar	chr4:g.139340993G>A	NAA15	139340993	139340993	chr4	4	139340912	139341069	Indispensable
ClinVar	chr4:g.139340994G>A	NAA15	139340994	139340994	chr4	4	139340912	139341069	Indispensable
ClinVar	chr4:g.139341001G>A	NAA15	139341001	139341001	chr4	4	139340912	139341069	Indispensable
ClinVar	chr4:g.139341010C>T	NAA15	139341010	139341010	chr4	4	139340912	139341069	Indispensable
ClinVar	chr4:g.139341032_139341033dup	NAA15	139341032	139341033	chr4	4	139340912	139341069	Indispensable
ClinVar	chr4:g.139341037C>T	NAA15	139341037	139341037	chr4	4	139340912	139341069	Indispensable
ClinVar	chr4:g.139341049C>T	NAA15	139341049	139341049	chr4	4	139340912	139341069	Indispensable
ClinVar	chr4:g.139341059_139341060dup	NAA15	139341059	139341060	chr4	4	139340912	139341069	Indispensable
ClinVar	chr4:g.139344271_139344271del	NAA15	139344271	139344271	chr4	6	139344186	139344339	Indispensable
ClinVar	chr4:g.139344279G>T	NAA15	139344279	139344279	chr4	6	139344186	139344339	Indispensable
ClinVar	chr4:g.139344303C>T	NAA15	139344303	139344303	chr4	6	139344186	139344339	Indispensable
ClinVar	chr4:g.139344319_139344319del	NAA15	139344319	139344319	chr4	6	139344186	139344339	Indispensable
ClinVar	chr4:g.139351510A>T	NAA15	139351510	139351510	chr4	9	139351505	139351611	Indispensable
ClinVar	chr4:g.139351519G>T	NAA15	139351519	139351519	chr4	9	139351505	139351611	Indispensable
ClinVar	chr4:g.139351557_139351557del	NAA15	139351557	139351557	chr4	9	139351505	139351611	Indispensable
ClinVar	chr4:g.139351603_139351606del	NAA15	139351603	139351606	chr4	9	139351505	139351611	Indispensable
ClinVar	chr4:g.139354035_139354039del	NAA15	139354035	139354039	chr4	10	139354026	139354098	Indispensable
ClinVar	chr4:g.139354038G>T	NAA15	139354038	139354038	chr4	10	139354026	139354098	Indispensable
ClinVar	chr4:g.139354060_139354060del	NAA15	139354060	139354060	chr4	10	139354026	139354098	Indispensable
ClinVar	chr4:g.139354069T>C	NAA15	139354069	139354069	chr4	10	139354026	139354098	Indispensable
ClinVar	chr4:g.139357386_139357387dup	NAA15	139357386	139357387	chr4	11	139357386	139357555	Indispensable
ClinVar	chr4:g.139357391_139357391del	NAA15	139357391	139357391	chr4	11	139357386	139357555	Indispensable
ClinVar	chr4:g.139357458_139357458del	NAA15	139357458	139357458	chr4	11	139357386	139357555	Indispensable
ClinVar	chr4:g.139357463C>T	NAA15	139357463	139357463	chr4	11	139357386	139357555	Indispensable
ClinVar	chr4:g.139357470_139357470del	NAA15	139357470	139357470	chr4	11	139357386	139357555	Indispensable
ClinVar	chr4:g.139357481_139357482dup	NAA15	139357481	139357482	chr4	11	139357386	139357555	Indispensable
ClinVar	chr4:g.139357488T>G	NAA15	139357488	139357488	chr4	11	139357386	139357555	Indispensable
ClinVar	chr4:g.139357523G>T	NAA15	139357523	139357523	chr4	11	139357386	139357555	Indispensable
ClinVar	chr4:g.139361733G>C	NAA15	139361733	139361733	chr4	14	139361724	139361937	Indispensable
ClinVar	chr4:g.139361733G>T	NAA15	139361733	139361733	chr4	14	139361724	139361937	Indispensable
ClinVar	chr4:g.139361782_139361782del	NAA15	139361782	139361782	chr4	14	139361724	139361937	Indispensable
ClinVar	chr4:g.139361794C>A	NAA15	139361794	139361794	chr4	14	139361724	139361937	Indispensable
ClinVar	chr4:g.139361808_139361811delinsAT	NAA15	139361808	139361811	chr4	14	139361724	139361937	Indispensable
ClinVar	chr4:g.139361879T>A	NAA15	139361879	139361879	chr4	14	139361724	139361937	Indispensable
ClinVar	chr4:g.139361903_139361904dup	NAA15	139361903	139361904	chr4	14	139361724	139361937	Indispensable
ClinVar	chr4:g.139361934_139361934del	NAA15	139361934	139361934	chr4	14	139361724	139361937	Indispensable
ClinVar	chr4:g.139361937G>A	NAA15	139361937	139361937	chr4	14	139361724	139361937	Indispensable
ClinVar	chr4:g.139370222_139370222del	NAA15	139370222	139370222	chr4	15	139370211	139370404	Indispensable
ClinVar	chr4:g.139370249_139370252del	NAA15	139370249	139370252	chr4	15	139370211	139370404	Indispensable
ClinVar	chr4:g.139370269_139370269del	NAA15	139370269	139370269	chr4	15	139370211	139370404	Indispensable
ClinVar	chr4:g.139370285G>T	NAA15	139370285	139370285	chr4	15	139370211	139370404	Indispensable
ClinVar	chr4:g.139370291_139370291del	NAA15	139370291	139370291	chr4	15	139370211	139370404	Indispensable
ClinVar	chr4:g.139370303_139370303del	NAA15	139370303	139370303	chr4	15	139370211	139370404	Indispensable
ClinVar	chr4:g.139370312A>T	NAA15	139370312	139370312	chr4	15	139370211	139370404	Indispensable
ClinVar	chr4:g.139370338_139370339insGCC	NAA15	139370338	139370339	chr4	15	139370211	139370404	Indispensable
ClinVar	chr4:g.139370382_139370382del	NAA15	139370382	139370382	chr4	15	139370211	139370404	Indispensable
ClinVar	chr4:g.139370404G>A	NAA15	139370404	139370404	chr4	15	139370211	139370404	Indispensable
ClinVar	chr4:g.139376455G>T	NAA15	139376455	139376455	chr4	16	139376365	139376473	Indispensable
ClinVar	chr4:g.139386132_139386133dup	NAA15	139386132	139386133	chr4	19	139386133	139386230	Indispensable
ClinVar	chr4:g.139386149_139386161del	NAA15	139386149	139386161	chr4	19	139386133	139386230	Indispensable
ClinVar	chr4:g.139386152C>G	NAA15	139386152	139386152	chr4	19	139386133	139386230	Indispensable
ClinVar	chr4:g.139386164_139386164del	NAA15	139386164	139386164	chr4	19	139386133	139386230	Indispensable
ClinVar	chr4:g.139386168C>T	NAA15	139386168	139386168	chr4	19	139386133	139386230	Indispensable
ClinVar	chr4:g.139386171A>T	NAA15	139386171	139386171	chr4	19	139386133	139386230	Indispensable
ClinVar	chr4:g.139386183G>T	NAA15	139386183	139386183	chr4	19	139386133	139386230	Indispensable
ClinVar	chr4:g.139387924T>C	NAA15	139387924	139387924	chr4	20	139387884	139391384	Indispensable
ClinVar	chr4:g.139454211G>T	RAB33B	139454211	139454211	chr4	1	139454121	139454444	Indispensable
ClinVar	chr4:g.139454240_139454247del	RAB33B	139454240	139454247	chr4	1	139454121	139454444	Indispensable
ClinVar	chr4:g.139454331A>C	RAB33B	139454331	139454331	chr4	1	139454121	139454444	Indispensable
ClinVar	chr4:g.139454339C>A	RAB33B	139454339	139454339	chr4	1	139454121	139454444	Indispensable
ClinVar	chr4:g.139454362_139454363dup	RAB33B	139454362	139454363	chr4	1	139454121	139454444	Indispensable
ClinVar	chr4:g.139454406C>T	RAB33B	139454406	139454406	chr4	1	139454121	139454444	Indispensable
ClinVar	chr4:g.139472689C>T	RAB33B	139472689	139472689	chr4	2	139472686	139476609	Indispensable
ClinVar	chr4:g.139472716C>T	RAB33B	139472716	139472716	chr4	2	139472686	139476609	Indispensable
ClinVar	chr4:g.139472836C>T	RAB33B	139472836	139472836	chr4	2	139472686	139476609	Indispensable
ClinVar	chr4:g.139472880T>A	RAB33B	139472880	139472880	chr4	2	139472686	139476609	Indispensable
ClinVar	chr4:g.139472926C>T	RAB33B	139472926	139472926	chr4	2	139472686	139476609	Indispensable
ClinVar	chr4:g.143536483_143536488del	SMARCA5	143536483	143536488	chr4	11	143536452	143536678	Indispensable
ClinVar	chr4:g.143547408G>A	SMARCA5	143547408	143547408	chr4	21	143547385	143547503	Indispensable
ClinVar	chr4:g.145639203C>T	MMAA	145639203	145639203	chr4	2	145639075	145639578	Indispensable
ClinVar	chr4:g.145639263C>T	MMAA	145639263	145639263	chr4	2	145639075	145639578	Indispensable
ClinVar	chr4:g.145639265_145639266dup	MMAA	145639265	145639266	chr4	2	145639075	145639578	Indispensable
ClinVar	chr4:g.145639300G>A	MMAA	145639300	145639300	chr4	2	145639075	145639578	Indispensable
ClinVar	chr4:g.145639309_145639309del	MMAA	145639309	145639309	chr4	2	145639075	145639578	Indispensable
ClinVar	chr4:g.145639322_145639323del	MMAA	145639322	145639323	chr4	2	145639075	145639578	Indispensable
ClinVar	chr4:g.145639345_145639345del	MMAA	145639345	145639345	chr4	2	145639075	145639578	Indispensable
ClinVar	chr4:g.145639399_145639400insAATAAACTT	MMAA	145639399	145639400	chr4	2	145639075	145639578	Indispensable
ClinVar	chr4:g.145639405_145639406del	MMAA	145639405	145639406	chr4	2	145639075	145639578	Indispensable
ClinVar	chr4:g.145639422C>T	MMAA	145639422	145639422	chr4	2	145639075	145639578	Indispensable
ClinVar	chr4:g.145639423_145639429del	MMAA	145639423	145639429	chr4	2	145639075	145639578	Indispensable
ClinVar	chr4:g.145639452_145639453dup	MMAA	145639452	145639453	chr4	2	145639075	145639578	Indispensable
ClinVar	chr4:g.145639458_145639459dup	MMAA	145639458	145639459	chr4	2	145639075	145639578	Indispensable
ClinVar	chr4:g.145639464G>T	MMAA	145639464	145639464	chr4	2	145639075	145639578	Indispensable
ClinVar	chr4:g.145639488G>T	MMAA	145639488	145639488	chr4	2	145639075	145639578	Indispensable
ClinVar	chr4:g.145639497C>T	MMAA	145639497	145639497	chr4	2	145639075	145639578	Indispensable
ClinVar	chr4:g.145639524_145639525dup	MMAA	145639524	145639525	chr4	2	145639075	145639578	Indispensable
ClinVar	chr4:g.145639526C>A	MMAA	145639526	145639526	chr4	2	145639075	145639578	Indispensable
ClinVar	chr4:g.145639526_145639526del	MMAA	145639526	145639526	chr4	2	145639075	145639578	Indispensable
ClinVar	chr4:g.145639536C>T	MMAA	145639536	145639536	chr4	2	145639075	145639578	Indispensable
ClinVar	chr4:g.145651070C>T	MMAA	145651070	145651070	chr4	5	145651062	145651147	Indispensable
ClinVar	chr4:g.145651089_145651090dup	MMAA	145651089	145651090	chr4	5	145651062	145651147	Indispensable
ClinVar	chr4:g.145651100G>A	MMAA	145651100	145651100	chr4	5	145651062	145651147	Indispensable
ClinVar	chr4:g.145651121_145651122dup	MMAA	145651121	145651122	chr4	5	145651062	145651147	Indispensable
ClinVar	chr4:g.145651145C>T	MMAA	145651145	145651145	chr4	5	145651062	145651147	Indispensable
ClinVar	chr4:g.145655163_145655163del	MMAA	145655163	145655163	chr4	7	145655147	145660033	Indispensable
ClinVar	chr4:g.145655165C>T	MMAA	145655165	145655165	chr4	7	145655147	145660033	Indispensable
ClinVar	chr4:g.145655202T>G	MMAA	145655202	145655202	chr4	7	145655147	145660033	Indispensable
ClinVar	chr4:g.145655209_145655209del	MMAA	145655209	145655209	chr4	7	145655147	145660033	Indispensable
ClinVar	chr4:g.145655244_145655244del	MMAA	145655244	145655244	chr4	7	145655147	145660033	Indispensable
ClinVar	chr4:g.145655261C>T	MMAA	145655261	145655261	chr4	7	145655147	145660033	Indispensable
ClinVar	chr4:g.145655281G>A	MMAA	145655281	145655281	chr4	7	145655147	145660033	Indispensable
ClinVar	chr4:g.145655294G>T	MMAA	145655294	145655294	chr4	7	145655147	145660033	Indispensable
ClinVar	chr4:g.145655301_145655301del	MMAA	145655301	145655301	chr4	7	145655147	145660033	Indispensable
ClinVar	chr4:g.145655307_145655307del	MMAA	145655307	145655307	chr4	7	145655147	145660033	Indispensable
ClinVar	chr4:g.145655322_145655322del	MMAA	145655322	145655322	chr4	7	145655147	145660033	Indispensable
ClinVar	chr4:g.145655322_145655323dup	MMAA	145655322	145655323	chr4	7	145655147	145660033	Indispensable
ClinVar	chr4:g.146503857C>T	SLC10A7	146503857	146503857	chr4	4	146503849	146503924	Indispensable
ClinVar	chr4:g.146503910C>T	SLC10A7	146503910	146503910	chr4	4	146503849	146503924	Indispensable
ClinVar	chr4:g.146509948_146509948del	SLC10A7	146509948	146509948	chr4	3	146509913	146510049	Indispensable
ClinVar	chr4:g.146510012A>G	SLC10A7	146510012	146510012	chr4	3	146509913	146510049	Indispensable
ClinVar	chr4:g.146510049C>A	SLC10A7	146510049	146510049	chr4	3	146509913	146510049	Indispensable
ClinVar	chr4:g.146706824C>T	TTC29	146706824	146706824	chr4	13	146706617	146707188	Indispensable
ClinVar	chr4:g.146803680G>C	TTC29	146803680	146803680	chr4	11	146803457	146803685	Indispensable
ClinVar	chr4:g.146874761G>A	TTC29	146874761	146874761	chr4	7	146874716	146874928	Indispensable
ClinVar	chr4:g.146874765G>T	TTC29	146874765	146874765	chr4	7	146874716	146874928	Indispensable
ClinVar	chr4:g.146903705_146903718del	TTC29	146903705	146903718	chr4	6	146903544	146903729	Indispensable
ClinVar	chr4:g.146909092_146909096del	TTC29	146909092	146909096	chr4	5	146909026	146909249	Indispensable
ClinVar	chr4:g.146909205_146909209del	TTC29	146909205	146909209	chr4	5	146909026	146909249	Indispensable
ClinVar	chr4:g.146939838G>A	TTC29	146939838	146939838	chr4	3	146939804	146939901	Indispensable
ClinVar	chr4:g.148081363A>G	NR3C2	148081363	148081363	chr4	9	148078764	148081499	Indispensable
ClinVar	chr4:g.148081384T>C	NR3C2	148081384	148081384	chr4	9	148078764	148081499	Indispensable
ClinVar	chr4:g.148081395_148081396dup	NR3C2	148081395	148081396	chr4	9	148078764	148081499	Indispensable
ClinVar	chr4:g.148081400G>A	NR3C2	148081400	148081400	chr4	9	148078764	148081499	Indispensable
ClinVar	chr4:g.148081427_148081428dup	NR3C2	148081427	148081428	chr4	9	148078764	148081499	Indispensable
ClinVar	chr4:g.148081460G>A	NR3C2	148081460	148081460	chr4	9	148078764	148081499	Indispensable
ClinVar	chr4:g.148114132A>G	NR3C2	148114132	148114132	chr4	8	148114104	148114261	Indispensable
ClinVar	chr4:g.148114136G>A	NR3C2	148114136	148114136	chr4	8	148114104	148114261	Indispensable
ClinVar	chr4:g.148114246A>C	NR3C2	148114246	148114246	chr4	8	148114104	148114261	Indispensable
ClinVar	chr4:g.148114246A>T	NR3C2	148114246	148114246	chr4	8	148114104	148114261	Indispensable
ClinVar	chr4:g.148120218G>A	NR3C2	148120218	148120218	chr4	7	148120158	148120288	Indispensable
ClinVar	chr4:g.148120267_148120267del	NR3C2	148120267	148120267	chr4	7	148120158	148120288	Indispensable
ClinVar	chr4:g.148152467_148152470del	NR3C2	148152467	148152470	chr4	6	148152469	148152613	Indispensable
ClinVar	chr4:g.148152524A>C	NR3C2	148152524	148152524	chr4	6	148152469	148152613	Indispensable
ClinVar	chr4:g.148152526G>A	NR3C2	148152526	148152526	chr4	6	148152469	148152613	Indispensable
ClinVar	chr4:g.148152526G>C	NR3C2	148152526	148152526	chr4	6	148152469	148152613	Indispensable
ClinVar	chr4:g.148154589T>C	NR3C2	148154589	148154589	chr4	5	148154551	148154901	Indispensable
ClinVar	chr4:g.148154711_148154711del	NR3C2	148154711	148154711	chr4	5	148154551	148154901	Indispensable
ClinVar	chr4:g.148154722G>A	NR3C2	148154722	148154722	chr4	5	148154551	148154901	Indispensable
ClinVar	chr4:g.148154820_148154820del	NR3C2	148154820	148154820	chr4	5	148154551	148154901	Indispensable
ClinVar	chr4:g.148154892G>C	NR3C2	148154892	148154892	chr4	5	148154551	148154901	Indispensable
ClinVar	chr4:g.148154899G>A	NR3C2	148154899	148154899	chr4	5	148154551	148154901	Indispensable
ClinVar	chr4:g.148259978C>T	NR3C2	148259978	148259978	chr4	3	148259978	148260117	Indispensable
ClinVar	chr4:g.148260056_148260056delinsAA	NR3C2	148260056	148260056	chr4	3	148259978	148260117	Indispensable
ClinVar	chr4:g.148260076G>T	NR3C2	148260076	148260076	chr4	3	148259978	148260117	Indispensable
ClinVar	chr4:g.148260107G>A	NR3C2	148260107	148260107	chr4	3	148259978	148260117	Indispensable
ClinVar	chr4:g.148435176G>T	NR3C2	148435176	148435176	chr4	2	148435104	148436862	Indispensable
ClinVar	chr4:g.148435252G>A	NR3C2	148435252	148435252	chr4	2	148435104	148436862	Indispensable
ClinVar	chr4:g.148435486_148435486del	NR3C2	148435486	148435486	chr4	2	148435104	148436862	Indispensable
ClinVar	chr4:g.148435553A>T	NR3C2	148435553	148435553	chr4	2	148435104	148436862	Indispensable
ClinVar	chr4:g.148435729_148435730dup	NR3C2	148435729	148435730	chr4	2	148435104	148436862	Indispensable
ClinVar	chr4:g.148435857_148435857del	NR3C2	148435857	148435857	chr4	2	148435104	148436862	Indispensable
ClinVar	chr4:g.148436304_148436305del	NR3C2	148436304	148436305	chr4	2	148435104	148436862	Indispensable
ClinVar	chr4:g.148436373G>C	NR3C2	148436373	148436373	chr4	2	148435104	148436862	Indispensable
ClinVar	chr4:g.148436488G>A	NR3C2	148436488	148436488	chr4	2	148435104	148436862	Indispensable
ClinVar	chr4:g.148436503C>A	NR3C2	148436503	148436503	chr4	2	148435104	148436862	Indispensable
ClinVar	chr4:g.148436507_148436507del	NR3C2	148436507	148436507	chr4	2	148435104	148436862	Indispensable
ClinVar	chr4:g.148436539_148436546del	NR3C2	148436539	148436546	chr4	2	148435104	148436862	Indispensable
ClinVar	chr4:g.148436759_148436759del	NR3C2	148436759	148436759	chr4	2	148435104	148436862	Indispensable
ClinVar	chr4:g.150277899C>A	LRBA	150277899	150277899	chr4	56	150277853	150278004	Indispensable
ClinVar	chr4:g.150277917G>A	LRBA	150277917	150277917	chr4	56	150277853	150278004	Indispensable
ClinVar	chr4:g.150277989G>A	LRBA	150277989	150277989	chr4	56	150277853	150278004	Indispensable
ClinVar	chr4:g.150282482G>A	LRBA	150282482	150282482	chr4	55	150282450	150282646	Indispensable
ClinVar	chr4:g.150282560_150282561dup	LRBA	150282560	150282561	chr4	55	150282450	150282646	Indispensable
ClinVar	chr4:g.150282644C>A	LRBA	150282644	150282644	chr4	55	150282450	150282646	Indispensable
ClinVar	chr4:g.150321204C>T	LRBA	150321204	150321204	chr4	50	150321191	150321368	Indispensable
ClinVar	chr4:g.150321330_150321331del	LRBA	150321330	150321331	chr4	50	150321191	150321368	Indispensable
ClinVar	chr4:g.150321338G>A	LRBA	150321338	150321338	chr4	50	150321191	150321368	Indispensable
ClinVar	chr4:g.150467767A>C	LRBA	150467767	150467767	chr4	44	150467673	150467785	Indispensable
ClinVar	chr4:g.150471737_150471737del	LRBA	150471737	150471737	chr4	43	150471624	150471739	Indispensable
ClinVar	chr4:g.150490984G>A	LRBA	150490984	150490984	chr4	41	150490918	150491035	Indispensable
ClinVar	chr4:g.150583030A>C	MAB21L2	150583030	150583030	chr4	1	150582151	150584693	Indispensable
ClinVar	chr4:g.150583174G>A	MAB21L2	150583174	150583174	chr4	1	150582151	150584693	Indispensable
ClinVar	chr4:g.150583180C>T	MAB21L2	150583180	150583180	chr4	1	150582151	150584693	Indispensable
ClinVar	chr4:g.150583180C>G	MAB21L2	150583180	150583180	chr4	1	150582151	150584693	Indispensable
ClinVar	chr4:g.150583181G>A	MAB21L2	150583181	150583181	chr4	1	150582151	150584693	Indispensable
ClinVar	chr4:g.150583869C>G	MAB21L2	150583869	150583869	chr4	1	150582151	150584693	Indispensable
ClinVar	chr4:g.150583954_150583955dup	MAB21L2	150583954	150583955	chr4	1	150582151	150584693	Indispensable
ClinVar	chr4:g.150588059_150588059del	LRBA	150588059	150588059	chr4	40	150588048	150588184	Indispensable
ClinVar	chr4:g.150588096A>C	LRBA	150588096	150588096	chr4	40	150588048	150588184	Indispensable
ClinVar	chr4:g.150588108_150588109delinsTT	LRBA	150588108	150588109	chr4	40	150588048	150588184	Indispensable
ClinVar	chr4:g.150588140_150588144delinsAAAA	LRBA	150588140	150588144	chr4	40	150588048	150588184	Indispensable
ClinVar	chr4:g.150588143_150588143del	LRBA	150588143	150588143	chr4	40	150588048	150588184	Indispensable
ClinVar	chr4:g.150599073G>A	LRBA	150599073	150599073	chr4	38	150599007	150599131	Indispensable
ClinVar	chr4:g.150599076G>A	LRBA	150599076	150599076	chr4	38	150599007	150599131	Indispensable
ClinVar	chr4:g.150599122_150599123del	LRBA	150599122	150599123	chr4	38	150599007	150599131	Indispensable
ClinVar	chr4:g.150683569C>T	LRBA	150683569	150683569	chr4	37	150683551	150683717	Indispensable
ClinVar	chr4:g.150683687G>A	LRBA	150683687	150683687	chr4	37	150683551	150683717	Indispensable
ClinVar	chr4:g.150683690_150683693del	LRBA	150683690	150683693	chr4	37	150683551	150683717	Indispensable
ClinVar	chr4:g.150735320C>A	LRBA	150735320	150735320	chr4	36	150735258	150735366	Indispensable
ClinVar	chr4:g.150761799_150761799del	LRBA	150761799	150761799	chr4	35	150761783	150761847	Indispensable
ClinVar	chr4:g.150761808_150761811del	LRBA	150761808	150761811	chr4	35	150761783	150761847	Indispensable
ClinVar	chr4:g.150761842C>T	LRBA	150761842	150761842	chr4	35	150761783	150761847	Indispensable
ClinVar	chr4:g.150761843C>T	LRBA	150761843	150761843	chr4	35	150761783	150761847	Indispensable
ClinVar	chr4:g.150798134_150798134del	LRBA	150798134	150798134	chr4	34	150798081	150798142	Indispensable
ClinVar	chr4:g.150806355_150806365del	LRBA	150806355	150806365	chr4	33	150806271	150806404	Indispensable
ClinVar	chr4:g.150817175_150817175del	LRBA	150817175	150817175	chr4	31	150817124	150817257	Indispensable
ClinVar	chr4:g.150817197_150817198dup	LRBA	150817197	150817198	chr4	31	150817124	150817257	Indispensable
ClinVar	chr4:g.150828198_150828199dup	LRBA	150828198	150828199	chr4	30	150828180	150828621	Indispensable
ClinVar	chr4:g.150828284_150828291del	LRBA	150828284	150828291	chr4	30	150828180	150828621	Indispensable
ClinVar	chr4:g.150828304G>A	LRBA	150828304	150828304	chr4	30	150828180	150828621	Indispensable
ClinVar	chr4:g.150828327_150828327del	LRBA	150828327	150828327	chr4	30	150828180	150828621	Indispensable
ClinVar	chr4:g.150828403_150828404dup	LRBA	150828403	150828404	chr4	30	150828180	150828621	Indispensable
ClinVar	chr4:g.150828589_150828592del	LRBA	150828589	150828592	chr4	30	150828180	150828621	Indispensable
ClinVar	chr4:g.150828600_150828601dup	LRBA	150828600	150828601	chr4	30	150828180	150828621	Indispensable
ClinVar	chr4:g.150848824G>A	LRBA	150848824	150848824	chr4	26	150848818	150848998	Indispensable
ClinVar	chr4:g.150848856_150848857del	LRBA	150848856	150848857	chr4	26	150848818	150848998	Indispensable
ClinVar	chr4:g.150848860_150848860del	LRBA	150848860	150848860	chr4	26	150848818	150848998	Indispensable
ClinVar	chr4:g.150848896T>C	LRBA	150848896	150848896	chr4	26	150848818	150848998	Indispensable
ClinVar	chr4:g.150848918_150848918del	LRBA	150848918	150848918	chr4	26	150848818	150848998	Indispensable
ClinVar	chr4:g.150849441G>C	LRBA	150849441	150849441	chr4	25	150849422	150849575	Indispensable
ClinVar	chr4:g.150850729C>T	LRBA	150850729	150850729	chr4	24	150850724	150850902	Indispensable
ClinVar	chr4:g.150850898G>C	LRBA	150850898	150850898	chr4	24	150850724	150850902	Indispensable
ClinVar	chr4:g.150867690_150867691del	LRBA	150867690	150867691	chr4	22	150867671	150867863	Indispensable
ClinVar	chr4:g.150867699_150867715del	LRBA	150867699	150867715	chr4	22	150867671	150867863	Indispensable
ClinVar	chr4:g.150867701C>T	LRBA	150867701	150867701	chr4	22	150867671	150867863	Indispensable
ClinVar	chr4:g.150867720C>T	LRBA	150867720	150867720	chr4	22	150867671	150867863	Indispensable
ClinVar	chr4:g.150867790C>A	LRBA	150867790	150867790	chr4	22	150867671	150867863	Indispensable
ClinVar	chr4:g.150867812A>T	LRBA	150867812	150867812	chr4	22	150867671	150867863	Indispensable
ClinVar	chr4:g.150867823_150867823del	LRBA	150867823	150867823	chr4	22	150867671	150867863	Indispensable
ClinVar	chr4:g.150867831C>T	LRBA	150867831	150867831	chr4	22	150867671	150867863	Indispensable
ClinVar	chr4:g.150868191_150868192delinsCA	LRBA	150868191	150868192	chr4	21	150868182	150868305	Indispensable
ClinVar	chr4:g.150868195_150868196del	LRBA	150868195	150868196	chr4	21	150868182	150868305	Indispensable
ClinVar	chr4:g.150868276G>A	LRBA	150868276	150868276	chr4	21	150868182	150868305	Indispensable
ClinVar	chr4:g.150870527_150870527del	LRBA	150870527	150870527	chr4	20	150870525	150870606	Indispensable
ClinVar	chr4:g.150893068G>A	LRBA	150893068	150893068	chr4	17	150893052	150893149	Indispensable
ClinVar	chr4:g.150893085_150893086del	LRBA	150893085	150893086	chr4	17	150893052	150893149	Indispensable
ClinVar	chr4:g.150897780G>A	LRBA	150897780	150897780	chr4	15	150897739	150897818	Indispensable
ClinVar	chr4:g.150897811_150897812dup	LRBA	150897811	150897812	chr4	15	150897739	150897818	Indispensable
ClinVar	chr4:g.150900038_150900050del	LRBA	150900038	150900050	chr4	14	150900049	150900217	Indispensable
ClinVar	chr4:g.150916402_150916402del	LRBA	150916402	150916402	chr4	7	150916401	150916527	Indispensable
ClinVar	chr4:g.150916432_150916432del	LRBA	150916432	150916432	chr4	7	150916401	150916527	Indispensable
ClinVar	chr4:g.150916456_150916456del	LRBA	150916456	150916456	chr4	7	150916401	150916527	Indispensable
ClinVar	chr4:g.150916708_150916709dup	LRBA	150916708	150916709	chr4	6	150916617	150916738	Indispensable
ClinVar	chr4:g.150928521G>A	LRBA	150928521	150928521	chr4	4	150928516	150928616	Indispensable
ClinVar	chr4:g.150928531_150928531del	LRBA	150928531	150928531	chr4	4	150928516	150928616	Indispensable
ClinVar	chr4:g.150928577_150928577del	LRBA	150928577	150928577	chr4	4	150928516	150928616	Indispensable
ClinVar	chr4:g.150928606_150928606del	LRBA	150928606	150928606	chr4	4	150928516	150928616	Indispensable
ClinVar	chr4:g.150928891_150928904del	LRBA	150928891	150928904	chr4	3	150928834	150929065	Indispensable
ClinVar	chr4:g.151014433_151014434del	LRBA	151014433	151014434	chr4	2	151014427	151014861	Indispensable
ClinVar	chr4:g.151014437_151014438del	LRBA	151014437	151014438	chr4	2	151014427	151014861	Indispensable
ClinVar	chr4:g.151014468C>A	LRBA	151014468	151014468	chr4	2	151014427	151014861	Indispensable
ClinVar	chr4:g.151014626_151014627dup	LRBA	151014626	151014627	chr4	2	151014427	151014861	Indispensable
ClinVar	chr4:g.151688630C>T	GATB	151688630	151688630	chr4	10	151688630	151688763	Indispensable
ClinVar	chr4:g.151716935_151716936del	GATB	151716935	151716936	chr4	4	151716876	151717074	Indispensable
ClinVar	chr4:g.152322939C>T	FBXW7	152322939	152322939	chr4	14	152320544	152323149	Indispensable
ClinVar	chr4:g.152322985G>A	FBXW7	152322985	152322985	chr4	14	152320544	152323149	Indispensable
ClinVar	chr4:g.152323015_152323016del	FBXW7	152323015	152323016	chr4	14	152320544	152323149	Indispensable
ClinVar	chr4:g.152323060_152323061del	FBXW7	152323060	152323061	chr4	14	152320544	152323149	Indispensable
ClinVar	chr4:g.152323066T>A	FBXW7	152323066	152323066	chr4	14	152320544	152323149	Indispensable
ClinVar	chr4:g.152323086_152323086del	FBXW7	152323086	152323086	chr4	14	152320544	152323149	Indispensable
ClinVar	chr4:g.152323128G>A	FBXW7	152323128	152323128	chr4	14	152320544	152323149	Indispensable
ClinVar	chr4:g.152324246T>A	FBXW7	152324246	152324246	chr4	13	152324184	152324394	Indispensable
ClinVar	chr4:g.152324325_152324326del	FBXW7	152324325	152324326	chr4	13	152324184	152324394	Indispensable
ClinVar	chr4:g.152326211T>C	FBXW7	152326211	152326211	chr4	12	152326006	152326231	Indispensable
ClinVar	chr4:g.152326217G>A	FBXW7	152326217	152326217	chr4	12	152326006	152326231	Indispensable
ClinVar	chr4:g.152328294_152328295del	FBXW7	152328294	152328295	chr4	11	152328208	152328389	Indispensable
ClinVar	chr4:g.152328311T>C	FBXW7	152328311	152328311	chr4	11	152328208	152328389	Indispensable
ClinVar	chr4:g.152328359C>T	FBXW7	152328359	152328359	chr4	11	152328208	152328389	Indispensable
ClinVar	chr4:g.152328367T>A	FBXW7	152328367	152328367	chr4	11	152328208	152328389	Indispensable
ClinVar	chr4:g.152332596_152332600del	FBXW7	152332596	152332600	chr4	8	152332596	152332719	Indispensable
ClinVar	chr4:g.152332662_152332663dup	FBXW7	152332662	152332663	chr4	8	152332596	152332719	Indispensable
ClinVar	chr4:g.152346986G>A	FBXW7	152346986	152346986	chr4	6	152346930	152347071	Indispensable
ClinVar	chr4:g.152411332_152411333insAGGAG	FBXW7	152411332	152411333	chr4	4	152411303	152411872	Indispensable
ClinVar	chr4:g.152411548_152411548del	FBXW7	152411548	152411548	chr4	4	152411303	152411872	Indispensable
ClinVar	chr4:g.153204530_153204531dup	TRIM2	153204530	153204531	chr4	1	153204443	153204560	Indispensable
ClinVar	chr4:g.153275908_153275909dup	TRIM2	153275908	153275909	chr4	3	153275893	153276130	Indispensable
ClinVar	chr4:g.153294460A>T	TRIM2	153294460	153294460	chr4	5	153294305	153294485	Indispensable
ClinVar	chr4:g.153324093_153324094dup	TRIM2	153324093	153324094	chr4	10	153324078	153324148	Indispensable
ClinVar	chr4:g.153324126A>C	TRIM2	153324126	153324126	chr4	10	153324078	153324148	Indispensable
ClinVar	chr4:g.154567595_154567609del	FGB	154567595	154567609	chr4	4	154567593	154567820	Indispensable
ClinVar	chr4:g.154567707T>A	FGB	154567707	154567707	chr4	4	154567593	154567820	Indispensable
ClinVar	chr4:g.154567781T>C	FGB	154567781	154567781	chr4	4	154567593	154567820	Indispensable
ClinVar	chr4:g.154568434C>T	FGB	154568434	154568434	chr4	5	154568381	154568494	Indispensable
ClinVar	chr4:g.154569283_154569283del	FGB	154569283	154569283	chr4	6	154569182	154569307	Indispensable
ClinVar	chr4:g.154569529G>C	FGB	154569529	154569529	chr4	7	154569514	154569799	Indispensable
ClinVar	chr4:g.154569688C>T	FGB	154569688	154569688	chr4	7	154569514	154569799	Indispensable
ClinVar	chr4:g.154569703T>G	FGB	154569703	154569703	chr4	7	154569514	154569799	Indispensable
ClinVar	chr4:g.154570442_154570443del	FGB	154570442	154570443	chr4	8	154570419	154572807	Indispensable
ClinVar	chr4:g.154570463G>A	FGB	154570463	154570463	chr4	8	154570419	154572807	Indispensable
ClinVar	chr4:g.154570546A>T	FGB	154570546	154570546	chr4	8	154570419	154572807	Indispensable
ClinVar	chr4:g.154585602_154585602del	FGA	154585602	154585602	chr4	5	154585275	154586918	Indispensable
ClinVar	chr4:g.154585675_154585675del	FGA	154585675	154585675	chr4	5	154585275	154586918	Indispensable
ClinVar	chr4:g.154585692_154585693dup	FGA	154585692	154585693	chr4	5	154585275	154586918	Indispensable
ClinVar	chr4:g.154585712G>A	FGA	154585712	154585712	chr4	5	154585275	154586918	Indispensable
ClinVar	chr4:g.154585729_154585730dup	FGA	154585729	154585730	chr4	5	154585275	154586918	Indispensable
ClinVar	chr4:g.154585756_154585759del	FGA	154585756	154585759	chr4	5	154585275	154586918	Indispensable
ClinVar	chr4:g.154585800_154585800del	FGA	154585800	154585800	chr4	5	154585275	154586918	Indispensable
ClinVar	chr4:g.154585807_154585807del	FGA	154585807	154585807	chr4	5	154585275	154586918	Indispensable
ClinVar	chr4:g.154585888_154585888del	FGA	154585888	154585888	chr4	5	154585275	154586918	Indispensable
ClinVar	chr4:g.154585912_154585912del	FGA	154585912	154585912	chr4	5	154585275	154586918	Indispensable
ClinVar	chr4:g.154585934_154585946del	FGA	154585934	154585946	chr4	5	154585275	154586918	Indispensable
ClinVar	chr4:g.154585977_154585977del	FGA	154585977	154585977	chr4	5	154585275	154586918	Indispensable
ClinVar	chr4:g.154586090_154586090del	FGA	154586090	154586090	chr4	5	154585275	154586918	Indispensable
ClinVar	chr4:g.154586310C>T	FGA	154586310	154586310	chr4	5	154585275	154586918	Indispensable
ClinVar	chr4:g.154586316_154586316del	FGA	154586316	154586316	chr4	5	154585275	154586918	Indispensable
ClinVar	chr4:g.154586392_154586392del	FGA	154586392	154586392	chr4	5	154585275	154586918	Indispensable
ClinVar	chr4:g.154586428C>T	FGA	154586428	154586428	chr4	5	154585275	154586918	Indispensable
ClinVar	chr4:g.154586495_154586495del	FGA	154586495	154586495	chr4	5	154585275	154586918	Indispensable
ClinVar	chr4:g.154586551_154586551del	FGA	154586551	154586551	chr4	5	154585275	154586918	Indispensable
ClinVar	chr4:g.154586618G>A	FGA	154586618	154586618	chr4	5	154585275	154586918	Indispensable
ClinVar	chr4:g.154586711G>A	FGA	154586711	154586711	chr4	5	154585275	154586918	Indispensable
ClinVar	chr4:g.154586717_154586718dup	FGA	154586717	154586718	chr4	5	154585275	154586918	Indispensable
ClinVar	chr4:g.154586822G>A	FGA	154586822	154586822	chr4	5	154585275	154586918	Indispensable
ClinVar	chr4:g.154586888G>A	FGA	154586888	154586888	chr4	5	154585275	154586918	Indispensable
ClinVar	chr4:g.154587520G>A	FGA	154587520	154587520	chr4	4	154587512	154587657	Indispensable
ClinVar	chr4:g.154587548_154587549dup	FGA	154587548	154587549	chr4	4	154587512	154587657	Indispensable
ClinVar	chr4:g.154587574G>A	FGA	154587574	154587574	chr4	4	154587512	154587657	Indispensable
ClinVar	chr4:g.154588820_154588830del	FGA	154588820	154588830	chr4	3	154588793	154588976	Indispensable
ClinVar	chr4:g.154588861_154588863del	FGA	154588861	154588863	chr4	3	154588793	154588976	Indispensable
ClinVar	chr4:g.154588970T>A	FGA	154588970	154588970	chr4	3	154588793	154588976	Indispensable
ClinVar	chr4:g.154604906_154604907dup	FGG	154604906	154604907	chr4	9	154604171	154605066	Indispensable
ClinVar	chr4:g.154604954_154604954del	FGG	154604954	154604954	chr4	9	154604171	154605066	Indispensable
ClinVar	chr4:g.154604995G>A	FGG	154604995	154604995	chr4	9	154604171	154605066	Indispensable
ClinVar	chr4:g.154605024T>A	FGG	154605024	154605024	chr4	9	154604171	154605066	Indispensable
ClinVar	chr4:g.154605056G>T	FGG	154605056	154605056	chr4	9	154604171	154605066	Indispensable
ClinVar	chr4:g.154606767T>C	FGG	154606767	154606767	chr4	8	154606705	154606982	Indispensable
ClinVar	chr4:g.154606779C>G	FGG	154606779	154606779	chr4	8	154606705	154606982	Indispensable
ClinVar	chr4:g.154606780A>T	FGG	154606780	154606780	chr4	8	154606705	154606982	Indispensable
ClinVar	chr4:g.154606797T>C	FGG	154606797	154606797	chr4	8	154606705	154606982	Indispensable
ClinVar	chr4:g.154606804C>T	FGG	154606804	154606804	chr4	8	154606705	154606982	Indispensable
ClinVar	chr4:g.154606804C>G	FGG	154606804	154606804	chr4	8	154606705	154606982	Indispensable
ClinVar	chr4:g.154606810C>T	FGG	154606810	154606810	chr4	8	154606705	154606982	Indispensable
ClinVar	chr4:g.154606812C>T	FGG	154606812	154606812	chr4	8	154606705	154606982	Indispensable
ClinVar	chr4:g.154606815G>A	FGG	154606815	154606815	chr4	8	154606705	154606982	Indispensable
ClinVar	chr4:g.154606819T>G	FGG	154606819	154606819	chr4	8	154606705	154606982	Indispensable
ClinVar	chr4:g.154606828T>A	FGG	154606828	154606828	chr4	8	154606705	154606982	Indispensable
ClinVar	chr4:g.154606837G>A	FGG	154606837	154606837	chr4	8	154606705	154606982	Indispensable
ClinVar	chr4:g.154606908_154606908del	FGG	154606908	154606908	chr4	8	154606705	154606982	Indispensable
ClinVar	chr4:g.154606933G>T	FGG	154606933	154606933	chr4	8	154606705	154606982	Indispensable
ClinVar	chr4:g.154609659_154609659del	FGG	154609659	154609659	chr4	6	154609630	154609763	Indispensable
ClinVar	chr4:g.154611806G>A	FGG	154611806	154611806	chr4	4	154611805	154611898	Indispensable
ClinVar	chr4:g.154611875T>A	FGG	154611875	154611875	chr4	4	154611805	154611898	Indispensable
ClinVar	chr4:g.154612116_154612117dup	FGG	154612116	154612117	chr4	3	154612018	154612201	Indispensable
ClinVar	chr4:g.154744335_154744335del	LRAT	154744335	154744335	chr4	2	154744326	154744866	Indispensable
ClinVar	chr4:g.154744342_154744343dup	LRAT	154744342	154744343	chr4	2	154744326	154744866	Indispensable
ClinVar	chr4:g.154744366G>T	LRAT	154744366	154744366	chr4	2	154744326	154744866	Indispensable
ClinVar	chr4:g.154744366_154744367delinsTT	LRAT	154744366	154744367	chr4	2	154744326	154744866	Indispensable
ClinVar	chr4:g.154744424_154744425del	LRAT	154744424	154744425	chr4	2	154744326	154744866	Indispensable
ClinVar	chr4:g.154744428_154744431del	LRAT	154744428	154744431	chr4	2	154744326	154744866	Indispensable
ClinVar	chr4:g.154744475T>G	LRAT	154744475	154744475	chr4	2	154744326	154744866	Indispensable
ClinVar	chr4:g.154744481_154744482dup	LRAT	154744481	154744482	chr4	2	154744326	154744866	Indispensable
ClinVar	chr4:g.154744486_154744486del	LRAT	154744486	154744486	chr4	2	154744326	154744866	Indispensable
ClinVar	chr4:g.154744489C>T	LRAT	154744489	154744489	chr4	2	154744326	154744866	Indispensable
ClinVar	chr4:g.154744524_154744524del	LRAT	154744524	154744524	chr4	2	154744326	154744866	Indispensable
ClinVar	chr4:g.154744559_154744568del	LRAT	154744559	154744568	chr4	2	154744326	154744866	Indispensable
ClinVar	chr4:g.154744567_154744568del	LRAT	154744567	154744568	chr4	2	154744326	154744866	Indispensable
ClinVar	chr4:g.154744578_154744579dup	LRAT	154744578	154744579	chr4	2	154744326	154744866	Indispensable
ClinVar	chr4:g.154744636_154744636del	LRAT	154744636	154744636	chr4	2	154744326	154744866	Indispensable
ClinVar	chr4:g.154744723_154744724del	LRAT	154744723	154744724	chr4	2	154744326	154744866	Indispensable
ClinVar	chr4:g.154744788C>A	LRAT	154744788	154744788	chr4	2	154744326	154744866	Indispensable
ClinVar	chr4:g.154744796T>C	LRAT	154744796	154744796	chr4	2	154744326	154744866	Indispensable
ClinVar	chr4:g.154744799G>A	LRAT	154744799	154744799	chr4	2	154744326	154744866	Indispensable
ClinVar	chr4:g.154744807T>C	LRAT	154744807	154744807	chr4	2	154744326	154744866	Indispensable
ClinVar	chr4:g.154744830C>A	LRAT	154744830	154744830	chr4	2	154744326	154744866	Indispensable
ClinVar	chr4:g.154744845_154744845del	LRAT	154744845	154744845	chr4	2	154744326	154744866	Indispensable
ClinVar	chr4:g.154744851T>A	LRAT	154744851	154744851	chr4	2	154744326	154744866	Indispensable
ClinVar	chr4:g.154749014G>T	LRAT	154749014	154749014	chr4	3	154748984	154753120	Indispensable
ClinVar	chr4:g.154749029_154749030dup	LRAT	154749029	154749030	chr4	3	154748984	154753120	Indispensable
ClinVar	chr4:g.154749051T>A	LRAT	154749051	154749051	chr4	3	154748984	154753120	Indispensable
ClinVar	chr4:g.155708279C>T	GUCY1A1	155708279	155708279	chr4	5	155708236	155708294	Indispensable
ClinVar	chr4:g.155710647_155710648dup	GUCY1A1	155710647	155710648	chr4	6	155710542	155711251	Indispensable
ClinVar	chr4:g.155711210C>T	GUCY1A1	155711210	155711210	chr4	6	155710542	155711251	Indispensable
ClinVar	chr4:g.155713129_155713129del	GUCY1A1	155713129	155713129	chr4	7	155713098	155713583	Indispensable
ClinVar	chr4:g.155713181_155713181del	GUCY1A1	155713181	155713181	chr4	7	155713098	155713583	Indispensable
ClinVar	chr4:g.155713269C>T	GUCY1A1	155713269	155713269	chr4	7	155713098	155713583	Indispensable
ClinVar	chr4:g.155713512C>T	GUCY1A1	155713512	155713512	chr4	7	155713098	155713583	Indispensable
ClinVar	chr4:g.155713561G>A	GUCY1A1	155713561	155713561	chr4	7	155713098	155713583	Indispensable
ClinVar	chr4:g.155730044_155730063del	GUCY1A1	155730044	155730063	chr4	10	155730030	155737059	Indispensable
ClinVar	chr4:g.155730067C>T	GUCY1A1	155730067	155730067	chr4	10	155730030	155737059	Indispensable
ClinVar	chr4:g.155730112G>T	GUCY1A1	155730112	155730112	chr4	10	155730030	155737059	Indispensable
ClinVar	chr4:g.157078047_157078047del	GLRB	157078047	157078047	chr4	2	157077996	157078146	Indispensable
ClinVar	chr4:g.157078108_157078108del	GLRB	157078108	157078108	chr4	2	157077996	157078146	Indispensable
ClinVar	chr4:g.157136539_157136539del	GLRB	157136539	157136539	chr4	5	157136469	157136698	Indispensable
ClinVar	chr4:g.157136613_157136614dup	GLRB	157136613	157136614	chr4	5	157136469	157136698	Indispensable
ClinVar	chr4:g.157136620_157136620del	GLRB	157136620	157136620	chr4	5	157136469	157136698	Indispensable
ClinVar	chr4:g.157136641_157136641del	GLRB	157136641	157136641	chr4	5	157136469	157136698	Indispensable
ClinVar	chr4:g.157152927C>T	GLRB	157152927	157152927	chr4	9	157152718	157153010	Indispensable
ClinVar	chr4:g.157170449_157170450dup	GLRB	157170449	157170450	chr4	10	157170432	157172090	Indispensable
ClinVar	chr4:g.157312715_157312715del	GRIA2	157312715	157312715	chr4	4	157312679	157312875	Indispensable
ClinVar	chr4:g.157336468C>G	GRIA2	157336468	157336468	chr4	11	157336377	157336747	Indispensable
ClinVar	chr4:g.157336485C>A	GRIA2	157336485	157336485	chr4	11	157336377	157336747	Indispensable
ClinVar	chr4:g.157336489_157336490dup	GRIA2	157336489	157336490	chr4	11	157336377	157336747	Indispensable
ClinVar	chr4:g.157336492A>T	GRIA2	157336492	157336492	chr4	11	157336377	157336747	Indispensable
ClinVar	chr4:g.157336565C>A	GRIA2	157336565	157336565	chr4	11	157336377	157336747	Indispensable
ClinVar	chr4:g.157336570G>A	GRIA2	157336570	157336570	chr4	11	157336377	157336747	Indispensable
ClinVar	chr4:g.157336613C>A	GRIA2	157336613	157336613	chr4	11	157336377	157336747	Indispensable
ClinVar	chr4:g.157336728G>A	GRIA2	157336728	157336728	chr4	11	157336377	157336747	Indispensable
ClinVar	chr4:g.157341278G>A	GRIA2	157341278	157341278	chr4	12	157341264	157341462	Indispensable
ClinVar	chr4:g.157341302T>C	GRIA2	157341302	157341302	chr4	12	157341264	157341462	Indispensable
ClinVar	chr4:g.157341334G>T	GRIA2	157341334	157341334	chr4	12	157341264	157341462	Indispensable
ClinVar	chr4:g.157341334G>A	GRIA2	157341334	157341334	chr4	12	157341264	157341462	Indispensable
ClinVar	chr4:g.157341335C>G	GRIA2	157341335	157341335	chr4	12	157341264	157341462	Indispensable
ClinVar	chr4:g.157341346G>A	GRIA2	157341346	157341346	chr4	12	157341264	157341462	Indispensable
ClinVar	chr4:g.157341351C>G	GRIA2	157341351	157341351	chr4	12	157341264	157341462	Indispensable
ClinVar	chr4:g.157341353T>C	GRIA2	157341353	157341353	chr4	12	157341264	157341462	Indispensable
ClinVar	chr4:g.157341358G>C	GRIA2	157341358	157341358	chr4	12	157341264	157341462	Indispensable
ClinVar	chr4:g.157341359T>C	GRIA2	157341359	157341359	chr4	12	157341264	157341462	Indispensable
ClinVar	chr4:g.157341429_157341430dup	GRIA2	157341429	157341430	chr4	12	157341264	157341462	Indispensable
ClinVar	chr4:g.157359928G>A	GRIA2	157359928	157359928	chr4	13	157359896	157360143	Indispensable
ClinVar	chr4:g.157360040A>T	GRIA2	157360040	157360040	chr4	13	157359896	157360143	Indispensable
ClinVar	chr4:g.157360103A>G	GRIA2	157360103	157360103	chr4	13	157359896	157360143	Indispensable
ClinVar	chr4:g.157360114_157360115dup	GRIA2	157360114	157360115	chr4	13	157359896	157360143	Indispensable
ClinVar	chr4:g.157361044G>C	GRIA2	157361044	157361044	chr4	14	157361010	157361124	Indispensable
ClinVar	chr4:g.157361081G>C	GRIA2	157361081	157361081	chr4	14	157361010	157361124	Indispensable
ClinVar	chr4:g.157361093G>A	GRIA2	157361093	157361093	chr4	14	157361010	157361124	Indispensable
ClinVar	chr4:g.157362812C>T	GRIA2	157362812	157362812	chr4	15	157362799	157363047	Indispensable
ClinVar	chr4:g.158672459G>C	ETFDH	158672459	158672459	chr4	1	158672296	158672490	Indispensable
ClinVar	chr4:g.158672459G>T	ETFDH	158672459	158672459	chr4	1	158672296	158672490	Indispensable
ClinVar	chr4:g.158672459G>A	ETFDH	158672459	158672459	chr4	1	158672296	158672490	Indispensable
ClinVar	chr4:g.158672476_158672477delinsC	ETFDH	158672476	158672477	chr4	1	158672296	158672490	Indispensable
ClinVar	chr4:g.158682203_158682204dup	ETFDH	158682203	158682204	chr4	3	158682195	158682424	Indispensable
ClinVar	chr4:g.158682226_158682226del	ETFDH	158682226	158682226	chr4	3	158682195	158682424	Indispensable
ClinVar	chr4:g.158682245G>A	ETFDH	158682245	158682245	chr4	3	158682195	158682424	Indispensable
ClinVar	chr4:g.158682255C>G	ETFDH	158682255	158682255	chr4	3	158682195	158682424	Indispensable
ClinVar	chr4:g.158682259_158682260del	ETFDH	158682259	158682260	chr4	3	158682195	158682424	Indispensable
ClinVar	chr4:g.158682263T>C	ETFDH	158682263	158682263	chr4	3	158682195	158682424	Indispensable
ClinVar	chr4:g.158682269G>A	ETFDH	158682269	158682269	chr4	3	158682195	158682424	Indispensable
ClinVar	chr4:g.158682283_158682284del	ETFDH	158682283	158682284	chr4	3	158682195	158682424	Indispensable
ClinVar	chr4:g.158682284C>T	ETFDH	158682284	158682284	chr4	3	158682195	158682424	Indispensable
ClinVar	chr4:g.158682315G>C	ETFDH	158682315	158682315	chr4	3	158682195	158682424	Indispensable
ClinVar	chr4:g.158682343_158682349delinsTCCT	ETFDH	158682343	158682349	chr4	3	158682195	158682424	Indispensable
ClinVar	chr4:g.158682368_158682369dup	ETFDH	158682368	158682369	chr4	3	158682195	158682424	Indispensable
ClinVar	chr4:g.158682369C>A	ETFDH	158682369	158682369	chr4	3	158682195	158682424	Indispensable
ClinVar	chr4:g.158682378_158682379dup	ETFDH	158682378	158682379	chr4	3	158682195	158682424	Indispensable
ClinVar	chr4:g.158682398C>T	ETFDH	158682398	158682398	chr4	3	158682195	158682424	Indispensable
ClinVar	chr4:g.158682399T>C	ETFDH	158682399	158682399	chr4	3	158682195	158682424	Indispensable
ClinVar	chr4:g.158682399T>G	ETFDH	158682399	158682399	chr4	3	158682195	158682424	Indispensable
ClinVar	chr4:g.158682401_158682401del	ETFDH	158682401	158682401	chr4	3	158682195	158682424	Indispensable
ClinVar	chr4:g.158682402T>C	ETFDH	158682402	158682402	chr4	3	158682195	158682424	Indispensable
ClinVar	chr4:g.158682403_158682403del	ETFDH	158682403	158682403	chr4	3	158682195	158682424	Indispensable
ClinVar	chr4:g.158682408A>T	ETFDH	158682408	158682408	chr4	3	158682195	158682424	Indispensable
ClinVar	chr4:g.158682411G>A	ETFDH	158682411	158682411	chr4	3	158682195	158682424	Indispensable
ClinVar	chr4:g.158684595C>T	ETFDH	158684595	158684595	chr4	4	158684592	158684673	Indispensable
ClinVar	chr4:g.158684613_158684619del	ETFDH	158684613	158684619	chr4	4	158684592	158684673	Indispensable
ClinVar	chr4:g.158684615_158684616del	ETFDH	158684615	158684616	chr4	4	158684592	158684673	Indispensable
ClinVar	chr4:g.158684628_158684629dup	ETFDH	158684628	158684629	chr4	4	158684592	158684673	Indispensable
ClinVar	chr4:g.158684638_158684639dup	ETFDH	158684638	158684639	chr4	4	158684592	158684673	Indispensable
ClinVar	chr4:g.158684649A>T	ETFDH	158684649	158684649	chr4	4	158684592	158684673	Indispensable
ClinVar	chr4:g.158684652_158684653dup	ETFDH	158684652	158684653	chr4	4	158684592	158684673	Indispensable
ClinVar	chr4:g.158684671_158684686del	ETFDH	158684671	158684686	chr4	4	158684592	158684673	Indispensable
ClinVar	chr4:g.158685134T>C	ETFDH	158685134	158685134	chr4	5	158685101	158685219	Indispensable
ClinVar	chr4:g.158685137G>T	ETFDH	158685137	158685137	chr4	5	158685101	158685219	Indispensable
ClinVar	chr4:g.158685141G>C	ETFDH	158685141	158685141	chr4	5	158685101	158685219	Indispensable
ClinVar	chr4:g.158685141G>T	ETFDH	158685141	158685141	chr4	5	158685101	158685219	Indispensable
ClinVar	chr4:g.158685158G>A	ETFDH	158685158	158685158	chr4	5	158685101	158685219	Indispensable
ClinVar	chr4:g.158685190_158685190del	ETFDH	158685190	158685190	chr4	5	158685101	158685219	Indispensable
ClinVar	chr4:g.158685190G>T	ETFDH	158685190	158685190	chr4	5	158685101	158685219	Indispensable
ClinVar	chr4:g.158685190G>A	ETFDH	158685190	158685190	chr4	5	158685101	158685219	Indispensable
ClinVar	chr4:g.158703447G>C	ETFDH	158703447	158703447	chr4	10	158703423	158703591	Indispensable
ClinVar	chr4:g.158703474_158703474del	ETFDH	158703474	158703474	chr4	10	158703423	158703591	Indispensable
ClinVar	chr4:g.158703516A>C	ETFDH	158703516	158703516	chr4	10	158703423	158703591	Indispensable
ClinVar	chr4:g.158703516A>T	ETFDH	158703516	158703516	chr4	10	158703423	158703591	Indispensable
ClinVar	chr4:g.158703533A>C	ETFDH	158703533	158703533	chr4	10	158703423	158703591	Indispensable
ClinVar	chr4:g.158703558_158703559insCTT	ETFDH	158703558	158703559	chr4	10	158703423	158703591	Indispensable
ClinVar	chr4:g.158703576C>T	ETFDH	158703576	158703576	chr4	10	158703423	158703591	Indispensable
ClinVar	chr4:g.158703587_158703588del	ETFDH	158703587	158703588	chr4	10	158703423	158703591	Indispensable
ClinVar	chr4:g.158703591G>T	ETFDH	158703591	158703591	chr4	10	158703423	158703591	Indispensable
ClinVar	chr4:g.158708372G>T	ETFDH	158708372	158708372	chr4	13	158708364	158709623	Indispensable
ClinVar	chr4:g.158708372G>A	ETFDH	158708372	158708372	chr4	13	158708364	158709623	Indispensable
ClinVar	chr4:g.158708435C>T	ETFDH	158708435	158708435	chr4	13	158708364	158709623	Indispensable
ClinVar	chr4:g.158708452_158708452del	ETFDH	158708452	158708452	chr4	13	158708364	158709623	Indispensable
ClinVar	chr4:g.158708454T>C	ETFDH	158708454	158708454	chr4	13	158708364	158709623	Indispensable
ClinVar	chr4:g.158708456_158708456del	ETFDH	158708456	158708456	chr4	13	158708364	158709623	Indispensable
ClinVar	chr4:g.158708459G>A	ETFDH	158708459	158708459	chr4	13	158708364	158709623	Indispensable
ClinVar	chr4:g.158708475_158708476dup	ETFDH	158708475	158708476	chr4	13	158708364	158709623	Indispensable
ClinVar	chr4:g.158708481_158708481del	ETFDH	158708481	158708481	chr4	13	158708364	158709623	Indispensable
ClinVar	chr4:g.158708482G>A	ETFDH	158708482	158708482	chr4	13	158708364	158709623	Indispensable
ClinVar	chr4:g.158708484T>A	ETFDH	158708484	158708484	chr4	13	158708364	158709623	Indispensable
ClinVar	chr4:g.158708484_158708485dup	ETFDH	158708484	158708485	chr4	13	158708364	158709623	Indispensable
ClinVar	chr4:g.158708495_158708495del	ETFDH	158708495	158708495	chr4	13	158708364	158709623	Indispensable
ClinVar	chr4:g.158708504G>A	ETFDH	158708504	158708504	chr4	13	158708364	158709623	Indispensable
ClinVar	chr4:g.158708504G>C	ETFDH	158708504	158708504	chr4	13	158708364	158709623	Indispensable
ClinVar	chr4:g.158708507C>A	ETFDH	158708507	158708507	chr4	13	158708364	158709623	Indispensable
ClinVar	chr4:g.158708515C>A	ETFDH	158708515	158708515	chr4	13	158708364	158709623	Indispensable
ClinVar	chr4:g.158708521_158708525del	ETFDH	158708521	158708525	chr4	13	158708364	158709623	Indispensable
ClinVar	chr4:g.163133202_163133203dup	NAF1	163133202	163133203	chr4	7	163133154	163133256	Indispensable
ClinVar	chr4:g.163133230_163133231del	NAF1	163133230	163133231	chr4	7	163133154	163133256	Indispensable
ClinVar	chr4:g.163145808T>A	NAF1	163145808	163145808	chr4	4	163145782	163145864	Indispensable
ClinVar	chr4:g.165338766T>A	MSMO1	165338766	165338766	chr4	4	165338652	165338778	Indispensable
ClinVar	chr4:g.165341795A>G	MSMO1	165341795	165341795	chr4	6	165341751	165343164	Indispensable
ClinVar	chr4:g.165341800G>C	MSMO1	165341800	165341800	chr4	6	165341751	165343164	Indispensable
ClinVar	chr4:g.165379290_165379312del	CPE	165379290	165379312	chr4	1	165379008	165379528	Indispensable
ClinVar	chr4:g.165379495G>T	CPE	165379495	165379495	chr4	1	165379008	165379528	Indispensable
ClinVar	chr4:g.165464443C>T	CPE	165464443	165464443	chr4	2	165464390	165464586	Indispensable
ClinVar	chr4:g.165464487C>A	CPE	165464487	165464487	chr4	2	165464390	165464586	Indispensable
ClinVar	chr4:g.165482337T>A	CPE	165482337	165482337	chr4	4	165482242	165482359	Indispensable
ClinVar	chr4:g.165487457_165487457del	CPE	165487457	165487457	chr4	6	165487438	165487577	Indispensable
ClinVar	chr4:g.165493207C>T	CPE	165493207	165493207	chr4	7	165493171	165493270	Indispensable
ClinVar	chr4:g.165493264_165493265dup	CPE	165493264	165493265	chr4	7	165493171	165493270	Indispensable
ClinVar	chr4:g.165995090A>C	TLL1	165995090	165995090	chr4	5	165995061	165995178	Indispensable
ClinVar	chr4:g.165995151A>G	TLL1	165995151	165995151	chr4	5	165995061	165995178	Indispensable
ClinVar	chr4:g.166060066A>G	TLL1	166060066	166060066	chr4	15	166060028	166060188	Indispensable
ClinVar	chr4:g.169400242T>G	NEK1	169400242	169400242	chr4	35	169400225	169400357	Indispensable
ClinVar	chr4:g.169400301_169400311del	NEK1	169400301	169400311	chr4	35	169400225	169400357	Indispensable
ClinVar	chr4:g.169400346_169400346del	NEK1	169400346	169400346	chr4	35	169400225	169400357	Indispensable
ClinVar	chr4:g.169400619C>A	NEK1	169400619	169400619	chr4	34	169400521	169400651	Indispensable
ClinVar	chr4:g.169401654G>T	NEK1	169401654	169401654	chr4	33	169401652	169401860	Indispensable
ClinVar	chr4:g.169401844C>G	NEK1	169401844	169401844	chr4	33	169401652	169401860	Indispensable
ClinVar	chr4:g.169406633C>A	NEK1	169406633	169406633	chr4	32	169406596	169406747	Indispensable
ClinVar	chr4:g.169424584G>C	NEK1	169424584	169424584	chr4	31	169424553	169424800	Indispensable
ClinVar	chr4:g.169424783_169424784insAC	NEK1	169424783	169424784	chr4	31	169424553	169424800	Indispensable
ClinVar	chr4:g.169433623_169433623del	NEK1	169433623	169433623	chr4	29	169433545	169433665	Indispensable
ClinVar	chr4:g.169477214_169477215del	NEK1	169477214	169477215	chr4	26	169477124	169477352	Indispensable
ClinVar	chr4:g.169477219G>C	NEK1	169477219	169477219	chr4	26	169477124	169477352	Indispensable
ClinVar	chr4:g.169477327A>C	NEK1	169477327	169477327	chr4	26	169477124	169477352	Indispensable
ClinVar	chr4:g.169537826G>A	NEK1	169537826	169537826	chr4	19	169537809	169537911	Indispensable
ClinVar	chr4:g.169537837_169537837del	NEK1	169537837	169537837	chr4	19	169537809	169537911	Indispensable
ClinVar	chr4:g.169537856G>A	NEK1	169537856	169537856	chr4	19	169537809	169537911	Indispensable
ClinVar	chr4:g.169537889_169537890dup	NEK1	169537889	169537890	chr4	19	169537809	169537911	Indispensable
ClinVar	chr4:g.169555948G>A	NEK1	169555948	169555948	chr4	17	169555932	169556095	Indispensable
ClinVar	chr4:g.169555967C>T	NEK1	169555967	169555967	chr4	17	169555932	169556095	Indispensable
ClinVar	chr4:g.169556002G>A	NEK1	169556002	169556002	chr4	17	169555932	169556095	Indispensable
ClinVar	chr4:g.169556008G>A	NEK1	169556008	169556008	chr4	17	169555932	169556095	Indispensable
ClinVar	chr4:g.169556038G>A	NEK1	169556038	169556038	chr4	17	169555932	169556095	Indispensable
ClinVar	chr4:g.169556044G>A	NEK1	169556044	169556044	chr4	17	169555932	169556095	Indispensable
ClinVar	chr4:g.169576933_169576934del	NEK1	169576933	169576934	chr4	12	169576928	169577079	Indispensable
ClinVar	chr4:g.169576960_169576960del	NEK1	169576960	169576960	chr4	12	169576928	169577079	Indispensable
ClinVar	chr4:g.169576963_169576964dup	NEK1	169576963	169576964	chr4	12	169576928	169577079	Indispensable
ClinVar	chr4:g.169576964_169576964del	NEK1	169576964	169576964	chr4	12	169576928	169577079	Indispensable
ClinVar	chr4:g.169577014_169577014del	NEK1	169577014	169577014	chr4	12	169576928	169577079	Indispensable
ClinVar	chr4:g.169585396C>A	NEK1	169585396	169585396	chr4	10	169585349	169585549	Indispensable
ClinVar	chr4:g.169587563_169587563del	NEK1	169587563	169587563	chr4	9	169587559	169587613	Indispensable
ClinVar	chr4:g.169587567T>A	NEK1	169587567	169587567	chr4	9	169587559	169587613	Indispensable
ClinVar	chr4:g.169588686G>A	NEK1	169588686	169588686	chr4	8	169588649	169588735	Indispensable
ClinVar	chr4:g.169588701_169588706delinsACAAGAA	NEK1	169588701	169588706	chr4	8	169588649	169588735	Indispensable
ClinVar	chr4:g.169589447C>G	NEK1	169589447	169589447	chr4	7	169589447	169589514	Indispensable
ClinVar	chr4:g.169589469C>A	NEK1	169589469	169589469	chr4	7	169589447	169589514	Indispensable
ClinVar	chr4:g.169589478C>T	NEK1	169589478	169589478	chr4	7	169589447	169589514	Indispensable
ClinVar	chr4:g.169590743G>A	NEK1	169590743	169590743	chr4	6	169590726	169590809	Indispensable
ClinVar	chr4:g.169590799C>T	NEK1	169590799	169590799	chr4	6	169590726	169590809	Indispensable
ClinVar	chr4:g.169599141G>A	NEK1	169599141	169599141	chr4	5	169599100	169599197	Indispensable
ClinVar	chr4:g.169602009_169602009del	NEK1	169602009	169602009	chr4	4	169602008	169602104	Indispensable
ClinVar	chr4:g.169602080_169602080del	NEK1	169602080	169602080	chr4	4	169602008	169602104	Indispensable
ClinVar	chr4:g.169680143A>G	CLCN3	169680143	169680143	chr4	3	169680050	169680207	Indispensable
ClinVar	chr4:g.169680149A>T	CLCN3	169680149	169680149	chr4	3	169680050	169680207	Indispensable
ClinVar	chr4:g.169704143C>T	CLCN3	169704143	169704143	chr4	10	169703998	169704184	Indispensable
ClinVar	chr4:g.169713244T>C	CLCN3	169713244	169713244	chr4	12	169713079	169713295	Indispensable
ClinVar	chr4:g.173529091C>A	HAND2	173529091	173529091	chr4	1	173528735	173530229	Indispensable
ClinVar	chr4:g.174493236A>G	HPGD	174493236	174493236	chr4	6	174493151	174493314	Indispensable
ClinVar	chr4:g.174493289_174493290dup	HPGD	174493289	174493290	chr4	6	174493151	174493314	Indispensable
ClinVar	chr4:g.174495593A>C	HPGD	174495593	174495593	chr4	5	174495548	174495624	Indispensable
ClinVar	chr4:g.174495600G>C	HPGD	174495600	174495600	chr4	5	174495548	174495624	Indispensable
ClinVar	chr4:g.174508699C>G	HPGD	174508699	174508699	chr4	4	174508696	174508792	Indispensable
ClinVar	chr4:g.174508744_174508744del	HPGD	174508744	174508744	chr4	4	174508696	174508792	Indispensable
ClinVar	chr4:g.174508755_174508756dup	HPGD	174508755	174508756	chr4	4	174508696	174508792	Indispensable
ClinVar	chr4:g.174517982G>A	HPGD	174517982	174517982	chr4	3	174517971	174518077	Indispensable
ClinVar	chr4:g.174517988_174517988del	HPGD	174517988	174517988	chr4	3	174517971	174518077	Indispensable
ClinVar	chr4:g.174518054_174518063delinsTG	HPGD	174518054	174518063	chr4	3	174517971	174518077	Indispensable
ClinVar	chr4:g.174521959G>A	HPGD	174521959	174521959	chr4	2	174521944	174522067	Indispensable
ClinVar	chr4:g.174521972G>T	HPGD	174521972	174521972	chr4	2	174521944	174522067	Indispensable
ClinVar	chr4:g.174522041_174522041del	HPGD	174522041	174522041	chr4	2	174521944	174522067	Indispensable
ClinVar	chr4:g.174522418C>T	HPGD	174522418	174522418	chr4	1	174522359	174522488	Indispensable
ClinVar	chr4:g.174522450A>G	HPGD	174522450	174522450	chr4	1	174522359	174522488	Indispensable
ClinVar	chr4:g.174522451T>A	HPGD	174522451	174522451	chr4	1	174522359	174522488	Indispensable
ClinVar	chr4:g.176711575G>A	VEGFC	176711575	176711575	chr4	4	176711499	176711650	Indispensable
ClinVar	chr4:g.176711631_176711632insGAA	VEGFC	176711631	176711632	chr4	4	176711499	176711650	Indispensable
ClinVar	chr4:g.177433238A>G	AGA	177433238	177433238	chr4	8	177433214	177433347	Indispensable
ClinVar	chr4:g.177433250C>T	AGA	177433250	177433250	chr4	8	177433214	177433347	Indispensable
ClinVar	chr4:g.177433250C>G	AGA	177433250	177433250	chr4	8	177433214	177433347	Indispensable
ClinVar	chr4:g.177433295G>A	AGA	177433295	177433295	chr4	8	177433214	177433347	Indispensable
ClinVar	chr4:g.177436309_177436309del	AGA	177436309	177436309	chr4	6	177436276	177436351	Indispensable
ClinVar	chr4:g.177437431_177437432del	AGA	177437431	177437432	chr4	5	177437405	177437519	Indispensable
ClinVar	chr4:g.177437469_177437472del	AGA	177437469	177437472	chr4	5	177437405	177437519	Indispensable
ClinVar	chr4:g.177437507_177437508dup	AGA	177437507	177437508	chr4	5	177437405	177437519	Indispensable
ClinVar	chr4:g.177437517_177437518dup	AGA	177437517	177437518	chr4	5	177437405	177437519	Indispensable
ClinVar	chr4:g.177438748C>T	AGA	177438748	177438748	chr4	4	177438745	177438857	Indispensable
ClinVar	chr4:g.177438764C>G	AGA	177438764	177438764	chr4	4	177438745	177438857	Indispensable
ClinVar	chr4:g.177438779C>T	AGA	177438779	177438779	chr4	4	177438745	177438857	Indispensable
ClinVar	chr4:g.177438813_177438814insATAAGC	AGA	177438813	177438814	chr4	4	177438745	177438857	Indispensable
ClinVar	chr4:g.177439561_177439585del	AGA	177439561	177439585	chr4	3	177439576	177439688	Indispensable
ClinVar	chr4:g.177439588_177439589dup	AGA	177439588	177439589	chr4	3	177439576	177439688	Indispensable
ClinVar	chr4:g.177439590_177439591del	AGA	177439590	177439591	chr4	3	177439576	177439688	Indispensable
ClinVar	chr4:g.177439634_177439634del	AGA	177439634	177439634	chr4	3	177439576	177439688	Indispensable
ClinVar	chr4:g.177439651G>A	AGA	177439651	177439651	chr4	3	177439576	177439688	Indispensable
ClinVar	chr4:g.177439671C>T	AGA	177439671	177439671	chr4	3	177439576	177439688	Indispensable
ClinVar	chr4:g.177440285_177440286dup	AGA	177440285	177440286	chr4	2	177440273	177440426	Indispensable
ClinVar	chr4:g.177440340A>G	AGA	177440340	177440340	chr4	2	177440273	177440426	Indispensable
ClinVar	chr4:g.177440344_177440344del	AGA	177440344	177440344	chr4	2	177440273	177440426	Indispensable
ClinVar	chr4:g.177440352G>A	AGA	177440352	177440352	chr4	2	177440273	177440426	Indispensable
ClinVar	chr4:g.177440355C>A	AGA	177440355	177440355	chr4	2	177440273	177440426	Indispensable
ClinVar	chr4:g.177440366_177440367dup	AGA	177440366	177440367	chr4	2	177440273	177440426	Indispensable
ClinVar	chr4:g.177440375C>T	AGA	177440375	177440375	chr4	2	177440273	177440426	Indispensable
ClinVar	chr4:g.177440382C>A	AGA	177440382	177440382	chr4	2	177440273	177440426	Indispensable
ClinVar	chr4:g.177440423C>T	AGA	177440423	177440423	chr4	2	177440273	177440426	Indispensable
ClinVar	chr4:g.177442255C>A	AGA	177442255	177442255	chr4	1	177442249	177442437	Indispensable
ClinVar	chr4:g.177442263_177442263del	AGA	177442263	177442263	chr4	1	177442249	177442437	Indispensable
ClinVar	chr4:g.177442264_177442265dup	AGA	177442264	177442265	chr4	1	177442249	177442437	Indispensable
ClinVar	chr4:g.177442269_177442275del	AGA	177442269	177442275	chr4	1	177442249	177442437	Indispensable
ClinVar	chr4:g.177442280G>T	AGA	177442280	177442280	chr4	1	177442249	177442437	Indispensable
ClinVar	chr4:g.177442287_177442288dup	AGA	177442287	177442288	chr4	1	177442249	177442437	Indispensable
ClinVar	chr4:g.177442290_177442290del	AGA	177442290	177442290	chr4	1	177442249	177442437	Indispensable
ClinVar	chr4:g.177442295_177442296dup	AGA	177442295	177442296	chr4	1	177442249	177442437	Indispensable
ClinVar	chr4:g.177442321_177442321del	AGA	177442321	177442321	chr4	1	177442249	177442437	Indispensable
ClinVar	chr4:g.177442337_177442337del	AGA	177442337	177442337	chr4	1	177442249	177442437	Indispensable
ClinVar	chr4:g.177442367_177442367del	AGA	177442367	177442367	chr4	1	177442249	177442437	Indispensable
ClinVar	chr4:g.177442373C>G	AGA	177442373	177442373	chr4	1	177442249	177442437	Indispensable
ClinVar	chr4:g.177442373C>T	AGA	177442373	177442373	chr4	1	177442249	177442437	Indispensable
ClinVar	chr4:g.177442374A>G	AGA	177442374	177442374	chr4	1	177442249	177442437	Indispensable
ClinVar	chr4:g.182754413C>G	TENM3	182754413	182754413	chr4	22	182754385	182755259	Indispensable
ClinVar	chr4:g.182792675_182792678del	TENM3	182792675	182792678	chr4	26	182792274	182793885	Indispensable
ClinVar	chr4:g.182799938C>T	TENM3	182799938	182799938	chr4	28	182799596	182803024	Indispensable
ClinVar	chr4:g.183663927_183663928dup	TRAPPC11	183663927	183663928	chr4	2	183663847	183664071	Indispensable
ClinVar	chr4:g.183664009C>T	TRAPPC11	183664009	183664009	chr4	2	183663847	183664071	Indispensable
ClinVar	chr4:g.183664037_183664038dup	TRAPPC11	183664037	183664038	chr4	2	183663847	183664071	Indispensable
ClinVar	chr4:g.183666306G>A	TRAPPC11	183666306	183666306	chr4	3	183666257	183666426	Indispensable
ClinVar	chr4:g.183666422_183666422del	TRAPPC11	183666422	183666422	chr4	3	183666257	183666426	Indispensable
ClinVar	chr4:g.183668072T>C	TRAPPC11	183668072	183668072	chr4	5	183668003	183668117	Indispensable
ClinVar	chr4:g.183674781_183674782del	TRAPPC11	183674781	183674782	chr4	6	183674713	183674812	Indispensable
ClinVar	chr4:g.183675166_183675169del	TRAPPC11	183675166	183675169	chr4	7	183675164	183675237	Indispensable
ClinVar	chr4:g.183675225_183675225del	TRAPPC11	183675225	183675225	chr4	7	183675164	183675237	Indispensable
ClinVar	chr4:g.183677489G>T	TRAPPC11	183677489	183677489	chr4	8	183677458	183677554	Indispensable
ClinVar	chr4:g.183679407C>T	TRAPPC11	183679407	183679407	chr4	9	183679353	183679486	Indispensable
ClinVar	chr4:g.183679431_183679432del	TRAPPC11	183679431	183679432	chr4	9	183679353	183679486	Indispensable
ClinVar	chr4:g.183679476_183679477dup	TRAPPC11	183679476	183679477	chr4	9	183679353	183679486	Indispensable
ClinVar	chr4:g.183679485C>T	TRAPPC11	183679485	183679485	chr4	9	183679353	183679486	Indispensable
ClinVar	chr4:g.183680205C>T	TRAPPC11	183680205	183680205	chr4	10	183680120	183680267	Indispensable
ClinVar	chr4:g.183682747_183682747del	TRAPPC11	183682747	183682747	chr4	11	183682732	183682825	Indispensable
ClinVar	chr4:g.183682808G>A	TRAPPC11	183682808	183682808	chr4	11	183682732	183682825	Indispensable
ClinVar	chr4:g.183683998_183684001del	TRAPPC11	183683998	183684001	chr4	12	183683975	183684054	Indispensable
ClinVar	chr4:g.183684148_183684154del	TRAPPC11	183684148	183684154	chr4	13	183684145	183684223	Indispensable
ClinVar	chr4:g.183684319G>T	TRAPPC11	183684319	183684319	chr4	14	183684305	183684359	Indispensable
ClinVar	chr4:g.183685343C>T	TRAPPC11	183685343	183685343	chr4	17	183685271	183685403	Indispensable
ClinVar	chr4:g.183685360_183685360del	TRAPPC11	183685360	183685360	chr4	17	183685271	183685403	Indispensable
ClinVar	chr4:g.183685377_183685378dup	TRAPPC11	183685377	183685378	chr4	17	183685271	183685403	Indispensable
ClinVar	chr4:g.183685378_183685378del	TRAPPC11	183685378	183685378	chr4	17	183685271	183685403	Indispensable
ClinVar	chr4:g.183686671C>T	TRAPPC11	183686671	183686671	chr4	18	183686618	183686748	Indispensable
ClinVar	chr4:g.183693062C>T	TRAPPC11	183693062	183693062	chr4	20	183692960	183693147	Indispensable
ClinVar	chr4:g.183693075_183693076dup	TRAPPC11	183693075	183693076	chr4	20	183692960	183693147	Indispensable
ClinVar	chr4:g.183693080_183693080del	TRAPPC11	183693080	183693080	chr4	20	183692960	183693147	Indispensable
ClinVar	chr4:g.183693631_183693632dup	TRAPPC11	183693631	183693632	chr4	21	183693589	183693737	Indispensable
ClinVar	chr4:g.183693919C>T	TRAPPC11	183693919	183693919	chr4	22	183693917	183694038	Indispensable
ClinVar	chr4:g.183693937C>T	TRAPPC11	183693937	183693937	chr4	22	183693917	183694038	Indispensable
ClinVar	chr4:g.183693962_183693966del	TRAPPC11	183693962	183693966	chr4	22	183693917	183694038	Indispensable
ClinVar	chr4:g.183697735_183697736dup	TRAPPC11	183697735	183697736	chr4	25	183697679	183697835	Indispensable
ClinVar	chr4:g.183697743_183697743del	TRAPPC11	183697743	183697743	chr4	25	183697679	183697835	Indispensable
ClinVar	chr4:g.183705007_183705008dup	TRAPPC11	183705007	183705008	chr4	27	183704979	183705070	Indispensable
ClinVar	chr4:g.183706825_183706826dup	TRAPPC11	183706825	183706826	chr4	28	183706807	183706940	Indispensable
ClinVar	chr4:g.185143415_185143416del	SLC25A4	185143415	185143416	chr4	1	185143266	185143483	Indispensable
ClinVar	chr4:g.185143470A>C	SLC25A4	185143470	185143470	chr4	1	185143266	185143483	Indispensable
ClinVar	chr4:g.185143478_185143479dup	SLC25A4	185143478	185143479	chr4	1	185143266	185143483	Indispensable
ClinVar	chr4:g.185144768_185144789del	SLC25A4	185144768	185144789	chr4	2	185144764	185145250	Indispensable
ClinVar	chr4:g.185144782_185144783dup	SLC25A4	185144782	185144783	chr4	2	185144764	185145250	Indispensable
ClinVar	chr4:g.185144890C>G	SLC25A4	185144890	185144890	chr4	2	185144764	185145250	Indispensable
ClinVar	chr4:g.185144905C>T	SLC25A4	185144905	185144905	chr4	2	185144764	185145250	Indispensable
ClinVar	chr4:g.185144905_185144912del	SLC25A4	185144905	185144912	chr4	2	185144764	185145250	Indispensable
ClinVar	chr4:g.185144913_185144914dup	SLC25A4	185144913	185144914	chr4	2	185144764	185145250	Indispensable
ClinVar	chr4:g.185144945T>C	SLC25A4	185144945	185144945	chr4	2	185144764	185145250	Indispensable
ClinVar	chr4:g.185144963A>G	SLC25A4	185144963	185144963	chr4	2	185144764	185145250	Indispensable
ClinVar	chr4:g.185144992G>C	SLC25A4	185144992	185144992	chr4	2	185144764	185145250	Indispensable
ClinVar	chr4:g.185145075G>C	SLC25A4	185145075	185145075	chr4	2	185144764	185145250	Indispensable
ClinVar	chr4:g.185145174_185145174del	SLC25A4	185145174	185145174	chr4	2	185144764	185145250	Indispensable
ClinVar	chr4:g.185145863C>G	SLC25A4	185145863	185145863	chr4	3	185145759	185145899	Indispensable
ClinVar	chr4:g.185145867G>C	SLC25A4	185145867	185145867	chr4	3	185145759	185145899	Indispensable
ClinVar	chr4:g.185146906G>A	SLC25A4	185146906	185146906	chr4	4	185146814	185150382	Indispensable
ClinVar	chr4:g.185146939G>A	SLC25A4	185146939	185146939	chr4	4	185146814	185150382	Indispensable
ClinVar	chr4:g.185400426T>G	UFSP2	185400426	185400426	chr4	12	185399537	185400478	Indispensable
ClinVar	chr4:g.185400429T>C	UFSP2	185400429	185400429	chr4	12	185399537	185400478	Indispensable
ClinVar	chr4:g.185403540T>G	UFSP2	185403540	185403540	chr4	11	185403494	185403618	Indispensable
ClinVar	chr4:g.185403540T>C	UFSP2	185403540	185403540	chr4	11	185403494	185403618	Indispensable
ClinVar	chr4:g.185418742_185418743del	UFSP2	185418742	185418743	chr4	3	185418587	185418770	Indispensable
ClinVar	chr4:g.186191825T>A	CYP4V2	186191825	186191825	chr4	1	186191567	186192037	Indispensable
ClinVar	chr4:g.186191869_186191869del	CYP4V2	186191869	186191869	chr4	1	186191567	186192037	Indispensable
ClinVar	chr4:g.186191870G>A	CYP4V2	186191870	186191870	chr4	1	186191567	186192037	Indispensable
ClinVar	chr4:g.186191943C>G	CYP4V2	186191943	186191943	chr4	1	186191567	186192037	Indispensable
ClinVar	chr4:g.186192004G>A	CYP4V2	186192004	186192004	chr4	1	186191567	186192037	Indispensable
ClinVar	chr4:g.186192020T>G	CYP4V2	186192020	186192020	chr4	1	186191567	186192037	Indispensable
ClinVar	chr4:g.186194502T>C	CYP4V2	186194502	186194502	chr4	2	186194500	186194612	Indispensable
ClinVar	chr4:g.186194502_186194503del	CYP4V2	186194502	186194503	chr4	2	186194500	186194612	Indispensable
ClinVar	chr4:g.186194504T>A	CYP4V2	186194504	186194504	chr4	2	186194500	186194612	Indispensable
ClinVar	chr4:g.186194515_186194518del	CYP4V2	186194515	186194518	chr4	2	186194500	186194612	Indispensable
ClinVar	chr4:g.186194534_186194535dup	CYP4V2	186194534	186194535	chr4	2	186194500	186194612	Indispensable
ClinVar	chr4:g.186194537C>A	CYP4V2	186194537	186194537	chr4	2	186194500	186194612	Indispensable
ClinVar	chr4:g.186194552_186194552del	CYP4V2	186194552	186194552	chr4	2	186194500	186194612	Indispensable
ClinVar	chr4:g.186194563_186194563del	CYP4V2	186194563	186194563	chr4	2	186194500	186194612	Indispensable
ClinVar	chr4:g.186194568G>C	CYP4V2	186194568	186194568	chr4	2	186194500	186194612	Indispensable
ClinVar	chr4:g.186196007T>C	CYP4V2	186196007	186196007	chr4	3	186196003	186196088	Indispensable
ClinVar	chr4:g.186196055T>A	CYP4V2	186196055	186196055	chr4	3	186196003	186196088	Indispensable
ClinVar	chr4:g.186196075G>T	CYP4V2	186196075	186196075	chr4	3	186196003	186196088	Indispensable
ClinVar	chr4:g.186196086_186196086del	CYP4V2	186196086	186196086	chr4	3	186196003	186196088	Indispensable
ClinVar	chr4:g.186197036_186197036del	CYP4V2	186197036	186197036	chr4	4	186196940	186197130	Indispensable
ClinVar	chr4:g.186197056_186197067delinsG	CYP4V2	186197056	186197067	chr4	4	186196940	186197130	Indispensable
ClinVar	chr4:g.186197070_186197070del	CYP4V2	186197070	186197070	chr4	4	186196940	186197130	Indispensable
ClinVar	chr4:g.186197076G>T	CYP4V2	186197076	186197076	chr4	4	186196940	186197130	Indispensable
ClinVar	chr4:g.186197107_186197108del	CYP4V2	186197107	186197108	chr4	4	186196940	186197130	Indispensable
ClinVar	chr4:g.186197556_186197556del	CYP4V2	186197556	186197556	chr4	5	186197533	186197602	Indispensable
ClinVar	chr4:g.186198976C>T	CYP4V2	186198976	186198976	chr4	6	186198957	186199083	Indispensable
ClinVar	chr4:g.186199014G>A	CYP4V2	186199014	186199014	chr4	6	186198957	186199083	Indispensable
ClinVar	chr4:g.186205232G>A	CYP4V2	186205232	186205232	chr4	8	186205200	186205302	Indispensable
ClinVar	chr4:g.186205239T>G	CYP4V2	186205239	186205239	chr4	8	186205200	186205302	Indispensable
ClinVar	chr4:g.186205268_186205269dup	CYP4V2	186205268	186205269	chr4	8	186205200	186205302	Indispensable
ClinVar	chr4:g.186205281_186205281del	CYP4V2	186205281	186205281	chr4	8	186205200	186205302	Indispensable
ClinVar	chr4:g.186205302G>A	CYP4V2	186205302	186205302	chr4	8	186205200	186205302	Indispensable
ClinVar	chr4:g.186210543C>T	CYP4V2	186210543	186210543	chr4	11	186210469	186213463	Indispensable
ClinVar	chr4:g.186210570G>C	CYP4V2	186210570	186210570	chr4	11	186210469	186213463	Indispensable
ClinVar	chr4:g.186236789C>T	KLKB1	186236789	186236789	chr4	5	186236781	186236940	Indispensable
ClinVar	chr4:g.186236819G>A	KLKB1	186236819	186236819	chr4	5	186236781	186236940	Indispensable
ClinVar	chr4:g.186250333T>A	KLKB1	186250333	186250333	chr4	7	186250243	186250402	Indispensable
ClinVar	chr4:g.186251487_186251487del	KLKB1	186251487	186251487	chr4	9	186251487	186251649	Indispensable
ClinVar	chr4:g.186251558G>T	KLKB1	186251558	186251558	chr4	9	186251487	186251649	Indispensable
ClinVar	chr4:g.186251620_186251620del	KLKB1	186251620	186251620	chr4	9	186251487	186251649	Indispensable
ClinVar	chr4:g.186252068G>A	KLKB1	186252068	186252068	chr4	11	186252017	186252185	Indispensable
ClinVar	chr4:g.186252077G>A	KLKB1	186252077	186252077	chr4	11	186252017	186252185	Indispensable
ClinVar	chr4:g.186257246C>T	KLKB1	186257246	186257246	chr4	14	186257226	186257365	Indispensable
ClinVar	chr4:g.186267130_186267145del	F11	186267130	186267145	chr4	2	186267136	186267191	Indispensable
ClinVar	chr4:g.186267152C>T	F11	186267152	186267152	chr4	2	186267136	186267191	Indispensable
ClinVar	chr4:g.186267191_186267191del	F11	186267191	186267191	chr4	2	186267136	186267191	Indispensable
ClinVar	chr4:g.186271675C>T	F11	186271675	186271675	chr4	3	186271609	186271771	Indispensable
ClinVar	chr4:g.186271704A>C	F11	186271704	186271704	chr4	3	186271609	186271771	Indispensable
ClinVar	chr4:g.186271707_186271708dup	F11	186271707	186271708	chr4	3	186271609	186271771	Indispensable
ClinVar	chr4:g.186271710C>T	F11	186271710	186271710	chr4	3	186271609	186271771	Indispensable
ClinVar	chr4:g.186271720_186271720del	F11	186271720	186271720	chr4	3	186271609	186271771	Indispensable
ClinVar	chr4:g.186271721T>A	F11	186271721	186271721	chr4	3	186271609	186271771	Indispensable
ClinVar	chr4:g.186271741C>G	F11	186271741	186271741	chr4	3	186271609	186271771	Indispensable
ClinVar	chr4:g.186271766_186271767dup	F11	186271766	186271767	chr4	3	186271609	186271771	Indispensable
ClinVar	chr4:g.186271767C>T	F11	186271767	186271767	chr4	3	186271609	186271771	Indispensable
ClinVar	chr4:g.186273093_186273094del	F11	186273093	186273094	chr4	4	186273071	186273177	Indispensable
ClinVar	chr4:g.186273146_186273146del	F11	186273146	186273146	chr4	4	186273071	186273177	Indispensable
ClinVar	chr4:g.186273156C>T	F11	186273156	186273156	chr4	4	186273071	186273177	Indispensable
ClinVar	chr4:g.186273177G>A	F11	186273177	186273177	chr4	4	186273071	186273177	Indispensable
ClinVar	chr4:g.186274131_186274131del	F11	186274131	186274131	chr4	5	186274116	186274275	Indispensable
ClinVar	chr4:g.186274193G>T	F11	186274193	186274193	chr4	5	186274116	186274275	Indispensable
ClinVar	chr4:g.186274198C>A	F11	186274198	186274198	chr4	5	186274116	186274275	Indispensable
ClinVar	chr4:g.186274209G>A	F11	186274209	186274209	chr4	5	186274116	186274275	Indispensable
ClinVar	chr4:g.186274222_186274222del	F11	186274222	186274222	chr4	5	186274116	186274275	Indispensable
ClinVar	chr4:g.186274224A>C	F11	186274224	186274224	chr4	5	186274116	186274275	Indispensable
ClinVar	chr4:g.186274239C>T	F11	186274239	186274239	chr4	5	186274116	186274275	Indispensable
ClinVar	chr4:g.186274239C>A	F11	186274239	186274239	chr4	5	186274116	186274275	Indispensable
ClinVar	chr4:g.186274239_186274240del	F11	186274239	186274240	chr4	5	186274116	186274275	Indispensable
ClinVar	chr4:g.186275789_186275790dup	F11	186275789	186275790	chr4	6	186275787	186275896	Indispensable
ClinVar	chr4:g.186275835_186275842del	F11	186275835	186275842	chr4	6	186275787	186275896	Indispensable
ClinVar	chr4:g.186275885_186275885del	F11	186275885	186275885	chr4	6	186275787	186275896	Indispensable
ClinVar	chr4:g.186275885_186275886del	F11	186275885	186275886	chr4	6	186275787	186275896	Indispensable
ClinVar	chr4:g.186276222_186276233del	F11	186276222	186276233	chr4	7	186276231	186276390	Indispensable
ClinVar	chr4:g.186276251C>T	F11	186276251	186276251	chr4	7	186276231	186276390	Indispensable
ClinVar	chr4:g.186276296_186276296del	F11	186276296	186276296	chr4	7	186276231	186276390	Indispensable
ClinVar	chr4:g.186276299G>T	F11	186276299	186276299	chr4	7	186276231	186276390	Indispensable
ClinVar	chr4:g.186276323T>C	F11	186276323	186276323	chr4	7	186276231	186276390	Indispensable
ClinVar	chr4:g.186276346_186276347dup	F11	186276346	186276347	chr4	7	186276231	186276390	Indispensable
ClinVar	chr4:g.186276347_186276347del	F11	186276347	186276347	chr4	7	186276231	186276390	Indispensable
ClinVar	chr4:g.186276358C>G	F11	186276358	186276358	chr4	7	186276231	186276390	Indispensable
ClinVar	chr4:g.186276358_186276359dup	F11	186276358	186276359	chr4	7	186276231	186276390	Indispensable
ClinVar	chr4:g.186276359_186276359del	F11	186276359	186276359	chr4	7	186276231	186276390	Indispensable
ClinVar	chr4:g.186276365C>T	F11	186276365	186276365	chr4	7	186276231	186276390	Indispensable
ClinVar	chr4:g.186276372_186276372del	F11	186276372	186276372	chr4	7	186276231	186276390	Indispensable
ClinVar	chr4:g.186276373G>A	F11	186276373	186276373	chr4	7	186276231	186276390	Indispensable
ClinVar	chr4:g.186276387_186276415delinsT	F11	186276387	186276415	chr4	7	186276231	186276390	Indispensable
ClinVar	chr4:g.186280016_186280017insCAGATG	F11	186280016	186280017	chr4	8	186280012	186280121	Indispensable
ClinVar	chr4:g.186280024_186280024del	F11	186280024	186280024	chr4	8	186280012	186280121	Indispensable
ClinVar	chr4:g.186280037G>T	F11	186280037	186280037	chr4	8	186280012	186280121	Indispensable
ClinVar	chr4:g.186280064_186280065del	F11	186280064	186280065	chr4	8	186280012	186280121	Indispensable
ClinVar	chr4:g.186280097C>T	F11	186280097	186280097	chr4	8	186280012	186280121	Indispensable
ClinVar	chr4:g.186280238C>A	F11	186280238	186280238	chr4	9	186280223	186280385	Indispensable
ClinVar	chr4:g.186280245C>G	F11	186280245	186280245	chr4	9	186280223	186280385	Indispensable
ClinVar	chr4:g.186280258T>C	F11	186280258	186280258	chr4	9	186280223	186280385	Indispensable
ClinVar	chr4:g.186280263_186280263del	F11	186280263	186280263	chr4	9	186280223	186280385	Indispensable
ClinVar	chr4:g.186280333C>T	F11	186280333	186280333	chr4	9	186280223	186280385	Indispensable
ClinVar	chr4:g.186280334G>A	F11	186280334	186280334	chr4	9	186280223	186280385	Indispensable
ClinVar	chr4:g.186280336_186280336del	F11	186280336	186280336	chr4	9	186280223	186280385	Indispensable
ClinVar	chr4:g.186280338C>A	F11	186280338	186280338	chr4	9	186280223	186280385	Indispensable
ClinVar	chr4:g.186280342_186280342del	F11	186280342	186280342	chr4	9	186280223	186280385	Indispensable
ClinVar	chr4:g.186280363C>T	F11	186280363	186280363	chr4	9	186280223	186280385	Indispensable
ClinVar	chr4:g.186280373_186280374delinsAA	F11	186280373	186280374	chr4	9	186280223	186280385	Indispensable
ClinVar	chr4:g.186280547G>A	F11	186280547	186280547	chr4	10	186280474	186280580	Indispensable
ClinVar	chr4:g.186280548G>A	F11	186280548	186280548	chr4	10	186280474	186280580	Indispensable
ClinVar	chr4:g.186280552C>A	F11	186280552	186280552	chr4	10	186280474	186280580	Indispensable
ClinVar	chr4:g.186284125G>C	F11	186284125	186284125	chr4	11	186284092	186284260	Indispensable
ClinVar	chr4:g.186284148G>T	F11	186284148	186284148	chr4	11	186284092	186284260	Indispensable
ClinVar	chr4:g.186284155C>T	F11	186284155	186284155	chr4	11	186284092	186284260	Indispensable
ClinVar	chr4:g.186284173A>C	F11	186284173	186284173	chr4	11	186284092	186284260	Indispensable
ClinVar	chr4:g.186284190_186284191insCAA	F11	186284190	186284191	chr4	11	186284092	186284260	Indispensable
ClinVar	chr4:g.186284226C>T	F11	186284226	186284226	chr4	11	186284092	186284260	Indispensable
ClinVar	chr4:g.186284230_186284231dup	F11	186284230	186284231	chr4	11	186284092	186284260	Indispensable
ClinVar	chr4:g.186285655_186285655del	F11	186285655	186285655	chr4	12	186285638	186285813	Indispensable
ClinVar	chr4:g.186285668C>G	F11	186285668	186285668	chr4	12	186285638	186285813	Indispensable
ClinVar	chr4:g.186285693_186285706del	F11	186285693	186285706	chr4	12	186285638	186285813	Indispensable
ClinVar	chr4:g.186285694T>A	F11	186285694	186285694	chr4	12	186285638	186285813	Indispensable
ClinVar	chr4:g.186285700_186285700del	F11	186285700	186285700	chr4	12	186285638	186285813	Indispensable
ClinVar	chr4:g.186285701_186285702dup	F11	186285701	186285702	chr4	12	186285638	186285813	Indispensable
ClinVar	chr4:g.186285711T>G	F11	186285711	186285711	chr4	12	186285638	186285813	Indispensable
ClinVar	chr4:g.186285711T>C	F11	186285711	186285711	chr4	12	186285638	186285813	Indispensable
ClinVar	chr4:g.186285723C>T	F11	186285723	186285723	chr4	12	186285638	186285813	Indispensable
ClinVar	chr4:g.186285744C>T	F11	186285744	186285744	chr4	12	186285638	186285813	Indispensable
ClinVar	chr4:g.186285749T>G	F11	186285749	186285749	chr4	12	186285638	186285813	Indispensable
ClinVar	chr4:g.186285775_186285775del	F11	186285775	186285775	chr4	12	186285638	186285813	Indispensable
ClinVar	chr4:g.186285798_186285798del	F11	186285798	186285798	chr4	12	186285638	186285813	Indispensable
ClinVar	chr4:g.186287723_186287724dup	F11	186287723	186287724	chr4	14	186287684	186287823	Indispensable
ClinVar	chr4:g.186287734G>T	F11	186287734	186287734	chr4	14	186287684	186287823	Indispensable
ClinVar	chr4:g.186287741G>A	F11	186287741	186287741	chr4	14	186287684	186287823	Indispensable
ClinVar	chr4:g.186287743C>T	F11	186287743	186287743	chr4	14	186287684	186287823	Indispensable
ClinVar	chr4:g.186287791_186287791del	F11	186287791	186287791	chr4	14	186287684	186287823	Indispensable
ClinVar	chr4:g.186288454G>A	F11	186288454	186288454	chr4	15	186288453	186289681	Indispensable
ClinVar	chr4:g.186288460C>T	F11	186288460	186288460	chr4	15	186288453	186289681	Indispensable
ClinVar	chr4:g.186288462G>T	F11	186288462	186288462	chr4	15	186288453	186289681	Indispensable
ClinVar	chr4:g.186288480_186288480del	F11	186288480	186288480	chr4	15	186288453	186289681	Indispensable
ClinVar	chr4:g.186288496G>C	F11	186288496	186288496	chr4	15	186288453	186289681	Indispensable
ClinVar	chr4:g.186288525G>A	F11	186288525	186288525	chr4	15	186288453	186289681	Indispensable
ClinVar	chr4:g.186288567G>A	F11	186288567	186288567	chr4	15	186288453	186289681	Indispensable
ClinVar	chr4:g.186288573G>A	F11	186288573	186288573	chr4	15	186288453	186289681	Indispensable
ClinVar	chr4:g.186288576T>G	F11	186288576	186288576	chr4	15	186288453	186289681	Indispensable
ClinVar	chr4:g.186596720C>A	FAT1	186596720	186596720	chr4	25	186596540	186597171	Indispensable
ClinVar	chr4:g.186596857_186596860delinsTTC	FAT1	186596857	186596860	chr4	25	186596540	186597171	Indispensable
ClinVar	chr4:g.186598118_186598119del	FAT1	186598118	186598119	chr4	23	186597972	186598125	Indispensable
ClinVar	chr4:g.186600236_186600237dup	FAT1	186600236	186600237	chr4	22	186599898	186600360	Indispensable
ClinVar	chr4:g.186601356_186601360del	FAT1	186601356	186601360	chr4	21	186601269	186601426	Indispensable
ClinVar	chr4:g.186603533G>A	FAT1	186603533	186603533	chr4	19	186603176	186603977	Indispensable
ClinVar	chr4:g.186603936G>C	FAT1	186603936	186603936	chr4	19	186603176	186603977	Indispensable
ClinVar	chr4:g.186603974_186603975del	FAT1	186603974	186603975	chr4	19	186603176	186603977	Indispensable
ClinVar	chr4:g.186614300_186614300del	FAT1	186614300	186614300	chr4	12	186614191	186614344	Indispensable
ClinVar	chr4:g.186618038G>A	FAT1	186618038	186618038	chr4	10	186617708	186621775	Indispensable
ClinVar	chr4:g.186618138_186618139dup	FAT1	186618138	186618139	chr4	10	186617708	186621775	Indispensable
ClinVar	chr4:g.186618636_186618636del	FAT1	186618636	186618636	chr4	10	186617708	186621775	Indispensable
ClinVar	chr4:g.186618797G>A	FAT1	186618797	186618797	chr4	10	186617708	186621775	Indispensable
ClinVar	chr4:g.186618920G>A	FAT1	186618920	186618920	chr4	10	186617708	186621775	Indispensable
ClinVar	chr4:g.186619869_186619869del	FAT1	186619869	186619869	chr4	10	186617708	186621775	Indispensable
ClinVar	chr4:g.186620149A>C	FAT1	186620149	186620149	chr4	10	186617708	186621775	Indispensable
ClinVar	chr4:g.186621064_186621064del	FAT1	186621064	186621064	chr4	10	186617708	186621775	Indispensable
ClinVar	chr4:g.186621075A>C	FAT1	186621075	186621075	chr4	10	186617708	186621775	Indispensable
ClinVar	chr4:g.186621183_186621184del	FAT1	186621183	186621184	chr4	10	186617708	186621775	Indispensable
ClinVar	chr4:g.186628354_186628355dup	FAT1	186628354	186628355	chr4	9	186628154	186628364	Indispensable
ClinVar	chr4:g.186628361G>A	FAT1	186628361	186628361	chr4	9	186628154	186628364	Indispensable
ClinVar	chr4:g.186706820G>A	FAT1	186706820	186706820	chr4	2	186706563	186709845	Indispensable
ClinVar	chr4:g.186706869G>A	FAT1	186706869	186706869	chr4	2	186706563	186709845	Indispensable
ClinVar	chr4:g.186706984C>T	FAT1	186706984	186706984	chr4	2	186706563	186709845	Indispensable
ClinVar	chr4:g.186706988_186706989del	FAT1	186706988	186706989	chr4	2	186706563	186709845	Indispensable
ClinVar	chr4:g.186708971T>C	FAT1	186708971	186708971	chr4	2	186706563	186709845	Indispensable
ClinVar	chr4:g.186709450_186709451dup	FAT1	186709450	186709451	chr4	2	186706563	186709845	Indispensable
ClinVar	chr5:g.218356A>C	SDHA	218356	218356	chr5	1	218320	218418	Indispensable
ClinVar	chr5:g.218356_218356del	SDHA	218356	218356	chr5	1	218320	218418	Indispensable
ClinVar	chr5:g.218356_218357del	SDHA	218356	218357	chr5	1	218320	218418	Indispensable
ClinVar	chr5:g.218357T>A	SDHA	218357	218357	chr5	1	218320	218418	Indispensable
ClinVar	chr5:g.218358G>C	SDHA	218358	218358	chr5	1	218320	218418	Indispensable
ClinVar	chr5:g.218358G>T	SDHA	218358	218358	chr5	1	218320	218418	Indispensable
ClinVar	chr5:g.218358G>A	SDHA	218358	218358	chr5	1	218320	218418	Indispensable
ClinVar	chr5:g.218359_218360dup	SDHA	218359	218360	chr5	1	218320	218418	Indispensable
ClinVar	chr5:g.218360C>A	SDHA	218360	218360	chr5	1	218320	218418	Indispensable
ClinVar	chr5:g.218360_218361dup	SDHA	218360	218361	chr5	1	218320	218418	Indispensable
ClinVar	chr5:g.218361_218361del	SDHA	218361	218361	chr5	1	218320	218418	Indispensable
ClinVar	chr5:g.218372_218373insGA	SDHA	218372	218373	chr5	1	218320	218418	Indispensable
ClinVar	chr5:g.218373_218373delinsAA	SDHA	218373	218373	chr5	1	218320	218418	Indispensable
ClinVar	chr5:g.218378C>A	SDHA	218378	218378	chr5	1	218320	218418	Indispensable
ClinVar	chr5:g.218381_218402del	SDHA	218381	218402	chr5	1	218320	218418	Indispensable
ClinVar	chr5:g.218383_218383del	SDHA	218383	218383	chr5	1	218320	218418	Indispensable
ClinVar	chr5:g.228196T>G	SDHA	228196	228196	chr5	6	228185	228333	Indispensable
ClinVar	chr5:g.228206_228207del	SDHA	228206	228207	chr5	6	228185	228333	Indispensable
ClinVar	chr5:g.228247_228248delinsC	SDHA	228247	228248	chr5	6	228185	228333	Indispensable
ClinVar	chr5:g.228253_228254dup	SDHA	228253	228254	chr5	6	228185	228333	Indispensable
ClinVar	chr5:g.228262_228262del	SDHA	228262	228262	chr5	6	228185	228333	Indispensable
ClinVar	chr5:g.228283_228287del	SDHA	228283	228287	chr5	6	228185	228333	Indispensable
ClinVar	chr5:g.230880_230880del	SDHA	230880	230880	chr5	7	230876	231000	Indispensable
ClinVar	chr5:g.230931_230931del	SDHA	230931	230931	chr5	7	230876	231000	Indispensable
ClinVar	chr5:g.230967C>T	SDHA	230967	230967	chr5	7	230876	231000	Indispensable
ClinVar	chr5:g.230972_230972del	SDHA	230972	230972	chr5	7	230876	231000	Indispensable
ClinVar	chr5:g.230985C>T	SDHA	230985	230985	chr5	7	230876	231000	Indispensable
ClinVar	chr5:g.230999_231000dup	SDHA	230999	231000	chr5	7	230876	231000	Indispensable
ClinVar	chr5:g.231000_231000del	SDHA	231000	231000	chr5	7	230876	231000	Indispensable
ClinVar	chr5:g.233484_233484del	SDHA	233484	233484	chr5	8	233477	233645	Indispensable
ClinVar	chr5:g.233523_233526delinsTCC	SDHA	233523	233526	chr5	8	233477	233645	Indispensable
ClinVar	chr5:g.233524G>T	SDHA	233524	233524	chr5	8	233477	233645	Indispensable
ClinVar	chr5:g.233535_233535del	SDHA	233535	233535	chr5	8	233477	233645	Indispensable
ClinVar	chr5:g.233545C>T	SDHA	233545	233545	chr5	8	233477	233645	Indispensable
ClinVar	chr5:g.233551G>T	SDHA	233551	233551	chr5	8	233477	233645	Indispensable
ClinVar	chr5:g.233555_233555del	SDHA	233555	233555	chr5	8	233477	233645	Indispensable
ClinVar	chr5:g.233563G>T	SDHA	233563	233563	chr5	8	233477	233645	Indispensable
ClinVar	chr5:g.233566C>T	SDHA	233566	233566	chr5	8	233477	233645	Indispensable
ClinVar	chr5:g.233568_233569dup	SDHA	233568	233569	chr5	8	233477	233645	Indispensable
ClinVar	chr5:g.233569_233570dup	SDHA	233569	233570	chr5	8	233477	233645	Indispensable
ClinVar	chr5:g.233571_233571del	SDHA	233571	233571	chr5	8	233477	233645	Indispensable
ClinVar	chr5:g.233571C>A	SDHA	233571	233571	chr5	8	233477	233645	Indispensable
ClinVar	chr5:g.233576_233577del	SDHA	233576	233577	chr5	8	233477	233645	Indispensable
ClinVar	chr5:g.233592_233592del	SDHA	233592	233592	chr5	8	233477	233645	Indispensable
ClinVar	chr5:g.233615_233615del	SDHA	233615	233615	chr5	8	233477	233645	Indispensable
ClinVar	chr5:g.233627_233628del	SDHA	233627	233628	chr5	8	233477	233645	Indispensable
ClinVar	chr5:g.233635C>T	SDHA	233635	233635	chr5	8	233477	233645	Indispensable
ClinVar	chr5:g.233644A>T	SDHA	233644	233644	chr5	8	233477	233645	Indispensable
ClinVar	chr5:g.235154_235157del	SDHA	235154	235157	chr5	9	235144	235339	Indispensable
ClinVar	chr5:g.235189_235189del	SDHA	235189	235189	chr5	9	235144	235339	Indispensable
ClinVar	chr5:g.235202C>T	SDHA	235202	235202	chr5	9	235144	235339	Indispensable
ClinVar	chr5:g.235211_235212dup	SDHA	235211	235212	chr5	9	235144	235339	Indispensable
ClinVar	chr5:g.235216_235216del	SDHA	235216	235216	chr5	9	235144	235339	Indispensable
ClinVar	chr5:g.235230C>G	SDHA	235230	235230	chr5	9	235144	235339	Indispensable
ClinVar	chr5:g.235269_235270dup	SDHA	235269	235270	chr5	9	235144	235339	Indispensable
ClinVar	chr5:g.235270_235270del	SDHA	235270	235270	chr5	9	235144	235339	Indispensable
ClinVar	chr5:g.235322_235323dup	SDHA	235322	235323	chr5	9	235144	235339	Indispensable
ClinVar	chr5:g.235323C>T	SDHA	235323	235323	chr5	9	235144	235339	Indispensable
ClinVar	chr5:g.235333_235333del	SDHA	235333	235333	chr5	9	235144	235339	Indispensable
ClinVar	chr5:g.235336_235337dup	SDHA	235336	235337	chr5	9	235144	235339	Indispensable
ClinVar	chr5:g.235337C>T	SDHA	235337	235337	chr5	9	235144	235339	Indispensable
ClinVar	chr5:g.236447_236462del	SDHA	236447	236462	chr5	10	236428	236599	Indispensable
ClinVar	chr5:g.236459_236459del	SDHA	236459	236459	chr5	10	236428	236599	Indispensable
ClinVar	chr5:g.236475C>G	SDHA	236475	236475	chr5	10	236428	236599	Indispensable
ClinVar	chr5:g.236482G>C	SDHA	236482	236482	chr5	10	236428	236599	Indispensable
ClinVar	chr5:g.236482G>T	SDHA	236482	236482	chr5	10	236428	236599	Indispensable
ClinVar	chr5:g.236483G>A	SDHA	236483	236483	chr5	10	236428	236599	Indispensable
ClinVar	chr5:g.236486_236486del	SDHA	236486	236486	chr5	10	236428	236599	Indispensable
ClinVar	chr5:g.236502_236504delinsTC	SDHA	236502	236504	chr5	10	236428	236599	Indispensable
ClinVar	chr5:g.236510_236511dup	SDHA	236510	236511	chr5	10	236428	236599	Indispensable
ClinVar	chr5:g.236520_236520del	SDHA	236520	236520	chr5	10	236428	236599	Indispensable
ClinVar	chr5:g.236524_236524del	SDHA	236524	236524	chr5	10	236428	236599	Indispensable
ClinVar	chr5:g.236524_236530del	SDHA	236524	236530	chr5	10	236428	236599	Indispensable
ClinVar	chr5:g.236554_236555del	SDHA	236554	236555	chr5	10	236428	236599	Indispensable
ClinVar	chr5:g.236561_236561del	SDHA	236561	236561	chr5	10	236428	236599	Indispensable
ClinVar	chr5:g.236563_236564dup	SDHA	236563	236564	chr5	10	236428	236599	Indispensable
ClinVar	chr5:g.236568T>A	SDHA	236568	236568	chr5	10	236428	236599	Indispensable
ClinVar	chr5:g.236581G>T	SDHA	236581	236581	chr5	10	236428	236599	Indispensable
ClinVar	chr5:g.236597_236598dup	SDHA	236597	236598	chr5	10	236428	236599	Indispensable
ClinVar	chr5:g.240361_240362insATG	SDHA	240361	240362	chr5	11	240358	240476	Indispensable
ClinVar	chr5:g.240361_240362dup	SDHA	240361	240362	chr5	11	240358	240476	Indispensable
ClinVar	chr5:g.240363A>T	SDHA	240363	240363	chr5	11	240358	240476	Indispensable
ClinVar	chr5:g.240393_240394dup	SDHA	240393	240394	chr5	11	240358	240476	Indispensable
ClinVar	chr5:g.240401_240402del	SDHA	240401	240402	chr5	11	240358	240476	Indispensable
ClinVar	chr5:g.240418_240440del	SDHA	240418	240440	chr5	11	240358	240476	Indispensable
ClinVar	chr5:g.240421T>A	SDHA	240421	240421	chr5	11	240358	240476	Indispensable
ClinVar	chr5:g.240441_240442dup	SDHA	240441	240442	chr5	11	240358	240476	Indispensable
ClinVar	chr5:g.240451_240451del	SDHA	240451	240451	chr5	11	240358	240476	Indispensable
ClinVar	chr5:g.240471_240472dup	SDHA	240471	240472	chr5	11	240358	240476	Indispensable
ClinVar	chr5:g.250998C>T	SDHA	250998	250998	chr5	12	250992	251103	Indispensable
ClinVar	chr5:g.251029_251029del	SDHA	251029	251029	chr5	12	250992	251103	Indispensable
ClinVar	chr5:g.251047_251047del	SDHA	251047	251047	chr5	12	250992	251103	Indispensable
ClinVar	chr5:g.251048T>A	SDHA	251048	251048	chr5	12	250992	251103	Indispensable
ClinVar	chr5:g.251048_251048del	SDHA	251048	251048	chr5	12	250992	251103	Indispensable
ClinVar	chr5:g.251048_251049dup	SDHA	251048	251049	chr5	12	250992	251103	Indispensable
ClinVar	chr5:g.251069T>G	SDHA	251069	251069	chr5	12	250992	251103	Indispensable
ClinVar	chr5:g.251069T>A	SDHA	251069	251069	chr5	12	250992	251103	Indispensable
ClinVar	chr5:g.251069_251085del	SDHA	251069	251085	chr5	12	250992	251103	Indispensable
ClinVar	chr5:g.251088A>T	SDHA	251088	251088	chr5	12	250992	251103	Indispensable
ClinVar	chr5:g.251096_251096del	SDHA	251096	251096	chr5	12	250992	251103	Indispensable
ClinVar	chr5:g.251096_251099del	SDHA	251096	251099	chr5	12	250992	251103	Indispensable
ClinVar	chr5:g.251100C>T	SDHA	251100	251100	chr5	12	250992	251103	Indispensable
ClinVar	chr5:g.251103G>T	SDHA	251103	251103	chr5	12	250992	251103	Indispensable
ClinVar	chr5:g.251338G>A	SDHA	251338	251338	chr5	13	251338	251468	Indispensable
ClinVar	chr5:g.251339_251344delinsTCCC	SDHA	251339	251344	chr5	13	251338	251468	Indispensable
ClinVar	chr5:g.251360_251360del	SDHA	251360	251360	chr5	13	251338	251468	Indispensable
ClinVar	chr5:g.251367_251368insACT	SDHA	251367	251368	chr5	13	251338	251468	Indispensable
ClinVar	chr5:g.251368_251375del	SDHA	251368	251375	chr5	13	251338	251468	Indispensable
ClinVar	chr5:g.251381_251382dup	SDHA	251381	251382	chr5	13	251338	251468	Indispensable
ClinVar	chr5:g.251389_251390dup	SDHA	251389	251390	chr5	13	251338	251468	Indispensable
ClinVar	chr5:g.251389_251395del	SDHA	251389	251395	chr5	13	251338	251468	Indispensable
ClinVar	chr5:g.251406_251407dup	SDHA	251406	251407	chr5	13	251338	251468	Indispensable
ClinVar	chr5:g.251414C>G	SDHA	251414	251414	chr5	13	251338	251468	Indispensable
ClinVar	chr5:g.251415G>T	SDHA	251415	251415	chr5	13	251338	251468	Indispensable
ClinVar	chr5:g.251416_251417del	SDHA	251416	251417	chr5	13	251338	251468	Indispensable
ClinVar	chr5:g.251425_251426del	SDHA	251425	251426	chr5	13	251338	251468	Indispensable
ClinVar	chr5:g.251428_251432del	SDHA	251428	251432	chr5	13	251338	251468	Indispensable
ClinVar	chr5:g.251437_251438dup	SDHA	251437	251438	chr5	13	251338	251468	Indispensable
ClinVar	chr5:g.251439C>G	SDHA	251439	251439	chr5	13	251338	251468	Indispensable
ClinVar	chr5:g.251440_251440del	SDHA	251440	251440	chr5	13	251338	251468	Indispensable
ClinVar	chr5:g.251459_251459delinsCTTCTGGCGCGCATGCCAGG	SDHA	251459	251459	chr5	13	251338	251468	Indispensable
ClinVar	chr5:g.251462_251463dup	SDHA	251462	251463	chr5	13	251338	251468	Indispensable
ClinVar	chr5:g.251467_251468dup	SDHA	251467	251468	chr5	13	251338	251468	Indispensable
ClinVar	chr5:g.475008_475008del	SLC9A3	475008	475008	chr5	16	474883	475132	Indispensable
ClinVar	chr5:g.476623G>A	SLC9A3	476623	476623	chr5	12	476543	476672	Indispensable
ClinVar	chr5:g.477347_477347del	SLC9A3	477347	477347	chr5	11	477332	477444	Indispensable
ClinVar	chr5:g.479845G>T	SLC9A3	479845	479845	chr5	10	479836	479965	Indispensable
ClinVar	chr5:g.482634_482634del	SLC9A3	482634	482634	chr5	7	482548	482750	Indispensable
ClinVar	chr5:g.482690T>C	SLC9A3	482690	482690	chr5	7	482548	482750	Indispensable
ClinVar	chr5:g.483270C>T	SLC9A3	483270	483270	chr5	6	483262	483482	Indispensable
ClinVar	chr5:g.483362_483363dup	SLC9A3	483362	483363	chr5	6	483262	483482	Indispensable
ClinVar	chr5:g.483403_483404dup	SLC9A3	483403	483404	chr5	6	483262	483482	Indispensable
ClinVar	chr5:g.484520G>A	SLC9A3	484520	484520	chr5	5	484520	484697	Indispensable
ClinVar	chr5:g.484656_484656del	SLC9A3	484656	484656	chr5	5	484520	484697	Indispensable
ClinVar	chr5:g.484669_484670dup	SLC9A3	484669	484670	chr5	5	484520	484697	Indispensable
ClinVar	chr5:g.485195C>A	SLC9A3	485195	485195	chr5	4	485153	485231	Indispensable
ClinVar	chr5:g.488341G>A	SLC9A3	488341	488341	chr5	3	488316	488476	Indispensable
ClinVar	chr5:g.524158_524159insGA	SLC9A3	524158	524159	chr5	1	524112	524449	Indispensable
ClinVar	chr5:g.900524_900525dup	TRIP13	900524	900525	chr5	4	900494	900549	Indispensable
ClinVar	chr5:g.901414G>A	TRIP13	901414	901414	chr5	5	901341	901431	Indispensable
ClinVar	chr5:g.904204A>G	TRIP13	904204	904204	chr5	6	904148	904220	Indispensable
ClinVar	chr5:g.914504C>T	TRIP13	914504	914504	chr5	11	914465	914577	Indispensable
ClinVar	chr5:g.1201817G>A	SLC6A19	1201817	1201817	chr5	1	1201595	1201852	Indispensable
ClinVar	chr5:g.1201820G>A	SLC6A19	1201820	1201820	chr5	1	1201595	1201852	Indispensable
ClinVar	chr5:g.1201830C>G	SLC6A19	1201830	1201830	chr5	1	1201595	1201852	Indispensable
ClinVar	chr5:g.1212343C>A	SLC6A19	1212343	1212343	chr5	4	1212303	1212484	Indispensable
ClinVar	chr5:g.1212353C>T	SLC6A19	1212353	1212353	chr5	4	1212303	1212484	Indispensable
ClinVar	chr5:g.1212408G>A	SLC6A19	1212408	1212408	chr5	4	1212303	1212484	Indispensable
ClinVar	chr5:g.1212430_1212431insCA	SLC6A19	1212430	1212431	chr5	4	1212303	1212484	Indispensable
ClinVar	chr5:g.1213988_1213988del	SLC6A19	1213988	1213988	chr5	6	1213953	1214065	Indispensable
ClinVar	chr5:g.1214010_1214011dup	SLC6A19	1214010	1214011	chr5	6	1213953	1214065	Indispensable
ClinVar	chr5:g.1216897C>A	SLC6A19	1216897	1216897	chr5	8	1216789	1216945	Indispensable
ClinVar	chr5:g.1216897C>G	SLC6A19	1216897	1216897	chr5	8	1216789	1216945	Indispensable
ClinVar	chr5:g.1216913C>T	SLC6A19	1216913	1216913	chr5	8	1216789	1216945	Indispensable
ClinVar	chr5:g.1216941C>G	SLC6A19	1216941	1216941	chr5	8	1216789	1216945	Indispensable
ClinVar	chr5:g.1219024_1219027del	SLC6A19	1219024	1219027	chr5	9	1218903	1219107	Indispensable
ClinVar	chr5:g.1219087G>A	SLC6A19	1219087	1219087	chr5	9	1218903	1219107	Indispensable
ClinVar	chr5:g.1219561C>T	SLC6A19	1219561	1219561	chr5	10	1219505	1219664	Indispensable
ClinVar	chr5:g.1221162A>G	SLC6A19	1221162	1221162	chr5	11	1221151	1221313	Indispensable
ClinVar	chr5:g.1221201G>A	SLC6A19	1221201	1221201	chr5	11	1221151	1221313	Indispensable
ClinVar	chr5:g.1221213G>A	SLC6A19	1221213	1221213	chr5	11	1221151	1221313	Indispensable
ClinVar	chr5:g.1221214G>A	SLC6A19	1221214	1221214	chr5	11	1221151	1221313	Indispensable
ClinVar	chr5:g.1221701G>T	SLC6A19	1221701	1221701	chr5	12	1221701	1225111	Indispensable
ClinVar	chr5:g.1221735C>T	SLC6A19	1221735	1221735	chr5	12	1221701	1225111	Indispensable
ClinVar	chr5:g.1221786_1221787insCG	SLC6A19	1221786	1221787	chr5	12	1221701	1225111	Indispensable
ClinVar	chr5:g.1255326C>T	TERT	1255326	1255326	chr5	14	1255287	1255411	Indispensable
ClinVar	chr5:g.1255357_1255357del	TERT	1255357	1255357	chr5	14	1255287	1255411	Indispensable
ClinVar	chr5:g.1255371_1255371del	TERT	1255371	1255371	chr5	14	1255287	1255411	Indispensable
ClinVar	chr5:g.1255371C>A	TERT	1255371	1255371	chr5	14	1255287	1255411	Indispensable
ClinVar	chr5:g.1258604G>A	TERT	1258604	1258604	chr5	13	1258598	1258659	Indispensable
ClinVar	chr5:g.1260501_1260501del	TERT	1260501	1260501	chr5	12	1260474	1260600	Indispensable
ClinVar	chr5:g.1260519_1260520del	TERT	1260519	1260520	chr5	12	1260474	1260600	Indispensable
ClinVar	chr5:g.1260523A>C	TERT	1260523	1260523	chr5	12	1260474	1260600	Indispensable
ClinVar	chr5:g.1264408A>G	TERT	1264408	1264408	chr5	11	1264404	1264592	Indispensable
ClinVar	chr5:g.1264432_1264439del	TERT	1264432	1264439	chr5	11	1264404	1264592	Indispensable
ClinVar	chr5:g.1264457C>T	TERT	1264457	1264457	chr5	11	1264404	1264592	Indispensable
ClinVar	chr5:g.1264467A>C	TERT	1264467	1264467	chr5	11	1264404	1264592	Indispensable
ClinVar	chr5:g.1264495_1264495del	TERT	1264495	1264495	chr5	11	1264404	1264592	Indispensable
ClinVar	chr5:g.1264524G>A	TERT	1264524	1264524	chr5	11	1264404	1264592	Indispensable
ClinVar	chr5:g.1264541C>G	TERT	1264541	1264541	chr5	11	1264404	1264592	Indispensable
ClinVar	chr5:g.1264542T>C	TERT	1264542	1264542	chr5	11	1264404	1264592	Indispensable
ClinVar	chr5:g.1264543T>A	TERT	1264543	1264543	chr5	11	1264404	1264592	Indispensable
ClinVar	chr5:g.1264582G>A	TERT	1264582	1264582	chr5	11	1264404	1264592	Indispensable
ClinVar	chr5:g.1266470A>C	TERT	1266470	1266470	chr5	10	1266464	1266535	Indispensable
ClinVar	chr5:g.1266515T>C	TERT	1266515	1266515	chr5	10	1266464	1266535	Indispensable
ClinVar	chr5:g.1266524C>A	TERT	1266524	1266524	chr5	10	1266464	1266535	Indispensable
ClinVar	chr5:g.1268539_1268554del	TERT	1268539	1268554	chr5	9	1268520	1268633	Indispensable
ClinVar	chr5:g.1268561_1268562dup	TERT	1268561	1268562	chr5	9	1268520	1268633	Indispensable
ClinVar	chr5:g.1268581G>A	TERT	1268581	1268581	chr5	9	1268520	1268633	Indispensable
ClinVar	chr5:g.1271125_1271126del	TERT	1271125	1271126	chr5	8	1271119	1271204	Indispensable
ClinVar	chr5:g.1271160_1271161del	TERT	1271160	1271161	chr5	8	1271119	1271204	Indispensable
ClinVar	chr5:g.1272187G>A	TERT	1272187	1272187	chr5	7	1272185	1272280	Indispensable
ClinVar	chr5:g.1272237_1272252del	TERT	1272237	1272252	chr5	7	1272185	1272280	Indispensable
ClinVar	chr5:g.1272244G>A	TERT	1272244	1272244	chr5	7	1272185	1272280	Indispensable
ClinVar	chr5:g.1272253A>G	TERT	1272253	1272253	chr5	7	1272185	1272280	Indispensable
ClinVar	chr5:g.1278615_1278664delinsGAT	TERT	1278615	1278664	chr5	6	1278641	1278796	Indispensable
ClinVar	chr5:g.1278687_1278687del	TERT	1278687	1278687	chr5	6	1278641	1278796	Indispensable
ClinVar	chr5:g.1278780G>C	TERT	1278780	1278780	chr5	6	1278641	1278796	Indispensable
ClinVar	chr5:g.1279316G>C	TERT	1279316	1279316	chr5	5	1279291	1279470	Indispensable
ClinVar	chr5:g.1279323G>A	TERT	1279323	1279323	chr5	5	1279291	1279470	Indispensable
ClinVar	chr5:g.1279363G>C	TERT	1279363	1279363	chr5	5	1279291	1279470	Indispensable
ClinVar	chr5:g.1279366_1279368del	TERT	1279366	1279368	chr5	5	1279291	1279470	Indispensable
ClinVar	chr5:g.1279368C>T	TERT	1279368	1279368	chr5	5	1279291	1279470	Indispensable
ClinVar	chr5:g.1279417C>G	TERT	1279417	1279417	chr5	5	1279291	1279470	Indispensable
ClinVar	chr5:g.1279420G>C	TERT	1279420	1279420	chr5	5	1279291	1279470	Indispensable
ClinVar	chr5:g.1280216C>T	TERT	1280216	1280216	chr5	4	1280158	1280338	Indispensable
ClinVar	chr5:g.1280235_1280236dup	TERT	1280235	1280236	chr5	4	1280158	1280338	Indispensable
ClinVar	chr5:g.1280267_1280271del	TERT	1280267	1280271	chr5	4	1280158	1280338	Indispensable
ClinVar	chr5:g.1280277C>A	TERT	1280277	1280277	chr5	4	1280158	1280338	Indispensable
ClinVar	chr5:g.1280303G>T	TERT	1280303	1280303	chr5	4	1280158	1280338	Indispensable
ClinVar	chr5:g.1282455C>T	TERT	1282455	1282455	chr5	3	1282429	1282624	Indispensable
ClinVar	chr5:g.1282486_1282486del	TERT	1282486	1282486	chr5	3	1282429	1282624	Indispensable
ClinVar	chr5:g.1282490T>A	TERT	1282490	1282490	chr5	3	1282429	1282624	Indispensable
ClinVar	chr5:g.1282498G>A	TERT	1282498	1282498	chr5	3	1282429	1282624	Indispensable
ClinVar	chr5:g.1282512_1282513del	TERT	1282512	1282513	chr5	3	1282429	1282624	Indispensable
ClinVar	chr5:g.1282578G>C	TERT	1282578	1282578	chr5	3	1282429	1282624	Indispensable
ClinVar	chr5:g.1282586C>A	TERT	1282586	1282586	chr5	3	1282429	1282624	Indispensable
ClinVar	chr5:g.1282597T>C	TERT	1282597	1282597	chr5	3	1282429	1282624	Indispensable
ClinVar	chr5:g.1293344_1293345dup	TERT	1293344	1293345	chr5	2	1293313	1294666	Indispensable
ClinVar	chr5:g.1293415_1293415del	TERT	1293415	1293415	chr5	2	1293313	1294666	Indispensable
ClinVar	chr5:g.1293433_1293433del	TERT	1293433	1293433	chr5	2	1293313	1294666	Indispensable
ClinVar	chr5:g.1293434T>G	TERT	1293434	1293434	chr5	2	1293313	1294666	Indispensable
ClinVar	chr5:g.1293436C>A	TERT	1293436	1293436	chr5	2	1293313	1294666	Indispensable
ClinVar	chr5:g.1293452C>T	TERT	1293452	1293452	chr5	2	1293313	1294666	Indispensable
ClinVar	chr5:g.1293462_1293462del	TERT	1293462	1293462	chr5	2	1293313	1294666	Indispensable
ClinVar	chr5:g.1293507_1293507del	TERT	1293507	1293507	chr5	2	1293313	1294666	Indispensable
ClinVar	chr5:g.1293511_1293512dup	TERT	1293511	1293512	chr5	2	1293313	1294666	Indispensable
ClinVar	chr5:g.1293572_1293572del	TERT	1293572	1293572	chr5	2	1293313	1294666	Indispensable
ClinVar	chr5:g.1293601C>A	TERT	1293601	1293601	chr5	2	1293313	1294666	Indispensable
ClinVar	chr5:g.1293613_1293617del	TERT	1293613	1293617	chr5	2	1293313	1294666	Indispensable
ClinVar	chr5:g.1293640G>A	TERT	1293640	1293640	chr5	2	1293313	1294666	Indispensable
ClinVar	chr5:g.1293674_1293674del	TERT	1293674	1293674	chr5	2	1293313	1294666	Indispensable
ClinVar	chr5:g.1293675_1293676dup	TERT	1293675	1293676	chr5	2	1293313	1294666	Indispensable
ClinVar	chr5:g.1293711_1293712del	TERT	1293711	1293712	chr5	2	1293313	1294666	Indispensable
ClinVar	chr5:g.1293715_1293730del	TERT	1293715	1293730	chr5	2	1293313	1294666	Indispensable
ClinVar	chr5:g.1293745_1293745del	TERT	1293745	1293745	chr5	2	1293313	1294666	Indispensable
ClinVar	chr5:g.1293752_1293764del	TERT	1293752	1293764	chr5	2	1293313	1294666	Indispensable
ClinVar	chr5:g.1293764_1293764del	TERT	1293764	1293764	chr5	2	1293313	1294666	Indispensable
ClinVar	chr5:g.1293816_1293816del	TERT	1293816	1293816	chr5	2	1293313	1294666	Indispensable
ClinVar	chr5:g.1293890_1293890del	TERT	1293890	1293890	chr5	2	1293313	1294666	Indispensable
ClinVar	chr5:g.1293916_1293916del	TERT	1293916	1293916	chr5	2	1293313	1294666	Indispensable
ClinVar	chr5:g.1293936C>T	TERT	1293936	1293936	chr5	2	1293313	1294666	Indispensable
ClinVar	chr5:g.1293962_1293963dup	TERT	1293962	1293963	chr5	2	1293313	1294666	Indispensable
ClinVar	chr5:g.1293963_1293963del	TERT	1293963	1293963	chr5	2	1293313	1294666	Indispensable
ClinVar	chr5:g.1294076_1294077dup	TERT	1294076	1294077	chr5	2	1293313	1294666	Indispensable
ClinVar	chr5:g.1294119C>T	TERT	1294119	1294119	chr5	2	1293313	1294666	Indispensable
ClinVar	chr5:g.1294129G>A	TERT	1294129	1294129	chr5	2	1293313	1294666	Indispensable
ClinVar	chr5:g.1294141_1294151del	TERT	1294141	1294151	chr5	2	1293313	1294666	Indispensable
ClinVar	chr5:g.1294198G>A	TERT	1294198	1294198	chr5	2	1293313	1294666	Indispensable
ClinVar	chr5:g.1294272_1294273dup	TERT	1294272	1294273	chr5	2	1293313	1294666	Indispensable
ClinVar	chr5:g.1294288C>A	TERT	1294288	1294288	chr5	2	1293313	1294666	Indispensable
ClinVar	chr5:g.1294299_1294300dup	TERT	1294299	1294300	chr5	2	1293313	1294666	Indispensable
ClinVar	chr5:g.1294306_1294307delinsAA	TERT	1294306	1294307	chr5	2	1293313	1294666	Indispensable
ClinVar	chr5:g.1294381G>A	TERT	1294381	1294381	chr5	2	1293313	1294666	Indispensable
ClinVar	chr5:g.1294393_1294397del	TERT	1294393	1294397	chr5	2	1293313	1294666	Indispensable
ClinVar	chr5:g.1294497G>A	TERT	1294497	1294497	chr5	2	1293313	1294666	Indispensable
ClinVar	chr5:g.1294503G>A	TERT	1294503	1294503	chr5	2	1293313	1294666	Indispensable
ClinVar	chr5:g.1294539G>A	TERT	1294539	1294539	chr5	2	1293313	1294666	Indispensable
ClinVar	chr5:g.1294541G>C	TERT	1294541	1294541	chr5	2	1293313	1294666	Indispensable
ClinVar	chr5:g.1294548_1294549dup	TERT	1294548	1294549	chr5	2	1293313	1294666	Indispensable
ClinVar	chr5:g.1294557_1294557del	TERT	1294557	1294557	chr5	2	1293313	1294666	Indispensable
ClinVar	chr5:g.1294557C>A	TERT	1294557	1294557	chr5	2	1293313	1294666	Indispensable
ClinVar	chr5:g.1294596_1294597delinsC	TERT	1294596	1294597	chr5	2	1293313	1294666	Indispensable
ClinVar	chr5:g.1294624_1294624del	TERT	1294624	1294624	chr5	2	1293313	1294666	Indispensable
ClinVar	chr5:g.1294628C>G	TERT	1294628	1294628	chr5	2	1293313	1294666	Indispensable
ClinVar	chr5:g.1294636C>T	TERT	1294636	1294636	chr5	2	1293313	1294666	Indispensable
ClinVar	chr5:g.1294639G>A	TERT	1294639	1294639	chr5	2	1293313	1294666	Indispensable
ClinVar	chr5:g.1294782_1294783dup	TERT	1294782	1294783	chr5	1	1294771	1295068	Indispensable
ClinVar	chr5:g.1294791_1294792dup	TERT	1294791	1294792	chr5	1	1294771	1295068	Indispensable
ClinVar	chr5:g.1294810C>T	TERT	1294810	1294810	chr5	1	1294771	1295068	Indispensable
ClinVar	chr5:g.1294826A>T	TERT	1294826	1294826	chr5	1	1294771	1295068	Indispensable
ClinVar	chr5:g.1294828G>T	TERT	1294828	1294828	chr5	1	1294771	1295068	Indispensable
ClinVar	chr5:g.1294858_1294859dup	TERT	1294858	1294859	chr5	1	1294771	1295068	Indispensable
ClinVar	chr5:g.1294892_1294901del	TERT	1294892	1294901	chr5	1	1294771	1295068	Indispensable
ClinVar	chr5:g.1294953_1294974del	TERT	1294953	1294974	chr5	1	1294771	1295068	Indispensable
ClinVar	chr5:g.1294962_1294963dup	TERT	1294962	1294963	chr5	1	1294771	1295068	Indispensable
ClinVar	chr5:g.1406195_1406218delinsT	SLC6A3	1406195	1406218	chr5	12	1406188	1406288	Indispensable
ClinVar	chr5:g.1411328G>A	SLC6A3	1411328	1411328	chr5	9	1411243	1411355	Indispensable
ClinVar	chr5:g.1414691C>T	SLC6A3	1414691	1414691	chr5	8	1414691	1414815	Indispensable
ClinVar	chr5:g.1414744A>T	SLC6A3	1414744	1414744	chr5	8	1414691	1414815	Indispensable
ClinVar	chr5:g.1421997A>G	SLC6A3	1421997	1421997	chr5	5	1421876	1422014	Indispensable
ClinVar	chr5:g.1442945G>A	SLC6A3	1442945	1442945	chr5	2	1442912	1443242	Indispensable
ClinVar	chr5:g.1801469_1801472del	NDUFS6	1801469	1801472	chr5	1	1801407	1801549	Indispensable
ClinVar	chr5:g.1801486_1801486del	NDUFS6	1801486	1801486	chr5	1	1801407	1801549	Indispensable
ClinVar	chr5:g.1801497G>A	NDUFS6	1801497	1801497	chr5	1	1801407	1801549	Indispensable
ClinVar	chr5:g.1815858_1815859del	NDUFS6	1815858	1815859	chr5	4	1815851	1816048	Indispensable
ClinVar	chr5:g.1815862_1815863del	NDUFS6	1815862	1815863	chr5	4	1815851	1816048	Indispensable
ClinVar	chr5:g.1815875_1815876dup	NDUFS6	1815875	1815876	chr5	4	1815851	1816048	Indispensable
ClinVar	chr5:g.1815875_1815900delinsAACAAACAAAAA	NDUFS6	1815875	1815900	chr5	4	1815851	1816048	Indispensable
ClinVar	chr5:g.1815885G>A	NDUFS6	1815885	1815885	chr5	4	1815851	1816048	Indispensable
ClinVar	chr5:g.1815885G>T	NDUFS6	1815885	1815885	chr5	4	1815851	1816048	Indispensable
ClinVar	chr5:g.6600195C>T	NSUN2	6600195	6600195	chr5	19	6599239	6600232	Indispensable
ClinVar	chr5:g.6604180_6604181dup	NSUN2	6604180	6604181	chr5	17	6604138	6604276	Indispensable
ClinVar	chr5:g.6604192T>C	NSUN2	6604192	6604192	chr5	17	6604138	6604276	Indispensable
ClinVar	chr5:g.6604227G>C	NSUN2	6604227	6604227	chr5	17	6604138	6604276	Indispensable
ClinVar	chr5:g.6605388_6605389dup	NSUN2	6605388	6605389	chr5	15	6605273	6605408	Indispensable
ClinVar	chr5:g.6607230_6607230del	NSUN2	6607230	6607230	chr5	13	6607200	6607384	Indispensable
ClinVar	chr5:g.6607356_6607362del	NSUN2	6607356	6607362	chr5	13	6607200	6607384	Indispensable
ClinVar	chr5:g.6609844C>T	NSUN2	6609844	6609844	chr5	12	6609826	6609922	Indispensable
ClinVar	chr5:g.6609897_6609898del	NSUN2	6609897	6609898	chr5	12	6609826	6609922	Indispensable
ClinVar	chr5:g.6609909G>T	NSUN2	6609909	6609909	chr5	12	6609826	6609922	Indispensable
ClinVar	chr5:g.6610962C>A	NSUN2	6610962	6610962	chr5	11	6610955	6611085	Indispensable
ClinVar	chr5:g.6610979_6610980dup	NSUN2	6610979	6610980	chr5	11	6610955	6611085	Indispensable
ClinVar	chr5:g.6611050C>T	NSUN2	6611050	6611050	chr5	11	6610955	6611085	Indispensable
ClinVar	chr5:g.6611067G>A	NSUN2	6611067	6611067	chr5	11	6610955	6611085	Indispensable
ClinVar	chr5:g.6611085_6611085del	NSUN2	6611085	6611085	chr5	11	6610955	6611085	Indispensable
ClinVar	chr5:g.6611749C>T	NSUN2	6611749	6611749	chr5	10	6611725	6611798	Indispensable
ClinVar	chr5:g.6616728_6616728del	NSUN2	6616728	6616728	chr5	9	6616727	6616857	Indispensable
ClinVar	chr5:g.6616795T>G	NSUN2	6616795	6616795	chr5	9	6616727	6616857	Indispensable
ClinVar	chr5:g.6616801_6616801del	NSUN2	6616801	6616801	chr5	9	6616727	6616857	Indispensable
ClinVar	chr5:g.6620134C>A	NSUN2	6620134	6620134	chr5	7	6620106	6620298	Indispensable
ClinVar	chr5:g.6620191_6620195del	NSUN2	6620191	6620195	chr5	7	6620106	6620298	Indispensable
ClinVar	chr5:g.6620242G>A	NSUN2	6620242	6620242	chr5	7	6620106	6620298	Indispensable
ClinVar	chr5:g.6622068_6622069dup	NSUN2	6622068	6622069	chr5	6	6622016	6622100	Indispensable
ClinVar	chr5:g.6622078_6622078del	NSUN2	6622078	6622078	chr5	6	6622016	6622100	Indispensable
ClinVar	chr5:g.6625590G>A	NSUN2	6625590	6625590	chr5	4	6625564	6625669	Indispensable
ClinVar	chr5:g.6625598_6625599del	NSUN2	6625598	6625599	chr5	4	6625564	6625669	Indispensable
ClinVar	chr5:g.6625613G>T	NSUN2	6625613	6625613	chr5	4	6625564	6625669	Indispensable
ClinVar	chr5:g.6632602_6632606del	NSUN2	6632602	6632606	chr5	2	6632599	6632756	Indispensable
ClinVar	chr5:g.6632662_6632662del	NSUN2	6632662	6632662	chr5	2	6632599	6632756	Indispensable
ClinVar	chr5:g.6632696G>A	NSUN2	6632696	6632696	chr5	2	6632599	6632756	Indispensable
ClinVar	chr5:g.6632911_6632911del	NSUN2	6632911	6632911	chr5	1	6632884	6633044	Indispensable
ClinVar	chr5:g.6632943G>A	NSUN2	6632943	6632943	chr5	1	6632884	6633044	Indispensable
ClinVar	chr5:g.7870795A>G	MTRR	7870795	7870795	chr5	2	7870770	7870923	Indispensable
ClinVar	chr5:g.7870902_7870903dup	MTRR	7870902	7870903	chr5	2	7870770	7870923	Indispensable
ClinVar	chr5:g.7870912G>T	MTRR	7870912	7870912	chr5	2	7870770	7870923	Indispensable
ClinVar	chr5:g.7873375T>G	MTRR	7873375	7873375	chr5	3	7873373	7873526	Indispensable
ClinVar	chr5:g.7873375T>A	MTRR	7873375	7873375	chr5	3	7873373	7873526	Indispensable
ClinVar	chr5:g.7873466G>T	MTRR	7873466	7873466	chr5	3	7873373	7873526	Indispensable
ClinVar	chr5:g.7873467_7873467del	MTRR	7873467	7873467	chr5	3	7873373	7873526	Indispensable
ClinVar	chr5:g.7873470_7873470del	MTRR	7873470	7873470	chr5	3	7873373	7873526	Indispensable
ClinVar	chr5:g.7873470_7873471dup	MTRR	7873470	7873471	chr5	3	7873373	7873526	Indispensable
ClinVar	chr5:g.7873488C>T	MTRR	7873488	7873488	chr5	3	7873373	7873526	Indispensable
ClinVar	chr5:g.7873495_7873495del	MTRR	7873495	7873495	chr5	3	7873373	7873526	Indispensable
ClinVar	chr5:g.7873506_7873506del	MTRR	7873506	7873506	chr5	3	7873373	7873526	Indispensable
ClinVar	chr5:g.7873526_7873545del	MTRR	7873526	7873545	chr5	3	7873373	7873526	Indispensable
ClinVar	chr5:g.7875263_7875263del	MTRR	7875263	7875263	chr5	4	7875258	7875375	Indispensable
ClinVar	chr5:g.7875292_7875293dup	MTRR	7875292	7875293	chr5	4	7875258	7875375	Indispensable
ClinVar	chr5:g.7875311_7875311del	MTRR	7875311	7875311	chr5	4	7875258	7875375	Indispensable
ClinVar	chr5:g.7875314_7875314del	MTRR	7875314	7875314	chr5	4	7875258	7875375	Indispensable
ClinVar	chr5:g.7875324_7875332delinsGGCT	MTRR	7875324	7875332	chr5	4	7875258	7875375	Indispensable
ClinVar	chr5:g.7875352_7875358del	MTRR	7875352	7875358	chr5	4	7875258	7875375	Indispensable
ClinVar	chr5:g.7875373_7875378del	MTRR	7875373	7875378	chr5	4	7875258	7875375	Indispensable
ClinVar	chr5:g.7877983G>A	MTRR	7877983	7877983	chr5	5	7877944	7878322	Indispensable
ClinVar	chr5:g.7878009C>G	MTRR	7878009	7878009	chr5	5	7877944	7878322	Indispensable
ClinVar	chr5:g.7878029_7878030del	MTRR	7878029	7878030	chr5	5	7877944	7878322	Indispensable
ClinVar	chr5:g.7878036_7878037dup	MTRR	7878036	7878037	chr5	5	7877944	7878322	Indispensable
ClinVar	chr5:g.7878089G>T	MTRR	7878089	7878089	chr5	5	7877944	7878322	Indispensable
ClinVar	chr5:g.7878135_7878135del	MTRR	7878135	7878135	chr5	5	7877944	7878322	Indispensable
ClinVar	chr5:g.7878138C>G	MTRR	7878138	7878138	chr5	5	7877944	7878322	Indispensable
ClinVar	chr5:g.7878140_7878141del	MTRR	7878140	7878141	chr5	5	7877944	7878322	Indispensable
ClinVar	chr5:g.7878173_7878173del	MTRR	7878173	7878173	chr5	5	7877944	7878322	Indispensable
ClinVar	chr5:g.7878175_7878176insAAT	MTRR	7878175	7878176	chr5	5	7877944	7878322	Indispensable
ClinVar	chr5:g.7878184_7878187del	MTRR	7878184	7878187	chr5	5	7877944	7878322	Indispensable
ClinVar	chr5:g.7878211_7878212dup	MTRR	7878211	7878212	chr5	5	7877944	7878322	Indispensable
ClinVar	chr5:g.7878287_7878290del	MTRR	7878287	7878290	chr5	5	7877944	7878322	Indispensable
ClinVar	chr5:g.7878295_7878295del	MTRR	7878295	7878295	chr5	5	7877944	7878322	Indispensable
ClinVar	chr5:g.7878308G>T	MTRR	7878308	7878308	chr5	5	7877944	7878322	Indispensable
ClinVar	chr5:g.7885704_7885705del	MTRR	7885704	7885705	chr5	7	7885701	7885854	Indispensable
ClinVar	chr5:g.7885710_7885710del	MTRR	7885710	7885710	chr5	7	7885701	7885854	Indispensable
ClinVar	chr5:g.7885716_7885717dup	MTRR	7885716	7885717	chr5	7	7885701	7885854	Indispensable
ClinVar	chr5:g.7885726_7885730del	MTRR	7885726	7885730	chr5	7	7885701	7885854	Indispensable
ClinVar	chr5:g.7885817C>A	MTRR	7885817	7885817	chr5	7	7885701	7885854	Indispensable
ClinVar	chr5:g.7885844_7885845del	MTRR	7885844	7885845	chr5	7	7885701	7885854	Indispensable
ClinVar	chr5:g.7885844_7885847del	MTRR	7885844	7885847	chr5	7	7885701	7885854	Indispensable
ClinVar	chr5:g.7889103_7889104delinsAT	MTRR	7889103	7889104	chr5	9	7889095	7889275	Indispensable
ClinVar	chr5:g.7889111_7889111del	MTRR	7889111	7889111	chr5	9	7889095	7889275	Indispensable
ClinVar	chr5:g.7889111_7889136del	MTRR	7889111	7889136	chr5	9	7889095	7889275	Indispensable
ClinVar	chr5:g.7889152C>T	MTRR	7889152	7889152	chr5	9	7889095	7889275	Indispensable
ClinVar	chr5:g.7889167A>T	MTRR	7889167	7889167	chr5	9	7889095	7889275	Indispensable
ClinVar	chr5:g.7889202_7889202del	MTRR	7889202	7889202	chr5	9	7889095	7889275	Indispensable
ClinVar	chr5:g.7889247_7889248insTTGCCAGCCACCACTCC	MTRR	7889247	7889248	chr5	9	7889095	7889275	Indispensable
ClinVar	chr5:g.7891383A>T	MTRR	7891383	7891383	chr5	10	7891372	7891414	Indispensable
ClinVar	chr5:g.7891389C>T	MTRR	7891389	7891389	chr5	10	7891372	7891414	Indispensable
ClinVar	chr5:g.7891397_7891398dup	MTRR	7891397	7891398	chr5	10	7891372	7891414	Indispensable
ClinVar	chr5:g.7892735T>G	MTRR	7892735	7892735	chr5	11	7892727	7892913	Indispensable
ClinVar	chr5:g.7892747_7892748dup	MTRR	7892747	7892748	chr5	11	7892727	7892913	Indispensable
ClinVar	chr5:g.7892795_7892796dup	MTRR	7892795	7892796	chr5	11	7892727	7892913	Indispensable
ClinVar	chr5:g.7892815G>C	MTRR	7892815	7892815	chr5	11	7892727	7892913	Indispensable
ClinVar	chr5:g.7892830_7892830del	MTRR	7892830	7892830	chr5	11	7892727	7892913	Indispensable
ClinVar	chr5:g.7892831_7892831del	MTRR	7892831	7892831	chr5	11	7892727	7892913	Indispensable
ClinVar	chr5:g.7892860C>T	MTRR	7892860	7892860	chr5	11	7892727	7892913	Indispensable
ClinVar	chr5:g.7895749C>T	MTRR	7895749	7895749	chr5	12	7895734	7895852	Indispensable
ClinVar	chr5:g.7895786_7895787dup	MTRR	7895786	7895787	chr5	12	7895734	7895852	Indispensable
ClinVar	chr5:g.7895796_7895797dup	MTRR	7895796	7895797	chr5	12	7895734	7895852	Indispensable
ClinVar	chr5:g.7895805_7895805del	MTRR	7895805	7895805	chr5	12	7895734	7895852	Indispensable
ClinVar	chr5:g.7895818_7895818del	MTRR	7895818	7895818	chr5	12	7895734	7895852	Indispensable
ClinVar	chr5:g.7895824_7895825dup	MTRR	7895824	7895825	chr5	12	7895734	7895852	Indispensable
ClinVar	chr5:g.7895849_7895850dup	MTRR	7895849	7895850	chr5	12	7895734	7895852	Indispensable
ClinVar	chr5:g.10992670C>T	CTNND2	10992670	10992670	chr5	19	10992551	10992677	Indispensable
ClinVar	chr5:g.11018000G>A	CTNND2	11018000	11018000	chr5	18	11017974	11018058	Indispensable
ClinVar	chr5:g.11159729_11159733del	CTNND2	11159729	11159733	chr5	12	11159576	11159759	Indispensable
ClinVar	chr5:g.11236765A>C	CTNND2	11236765	11236765	chr5	10	11236691	11236823	Indispensable
ClinVar	chr5:g.11236806_11236807insTCC	CTNND2	11236806	11236807	chr5	10	11236691	11236823	Indispensable
ClinVar	chr5:g.11346490G>A	CTNND2	11346490	11346490	chr5	9	11346372	11346627	Indispensable
ClinVar	chr5:g.11384755T>A	CTNND2	11384755	11384755	chr5	7	11384665	11385229	Indispensable
ClinVar	chr5:g.11384946G>T	CTNND2	11384946	11384946	chr5	7	11384665	11385229	Indispensable
ClinVar	chr5:g.11385094_11385094del	CTNND2	11385094	11385094	chr5	7	11384665	11385229	Indispensable
ClinVar	chr5:g.11397173T>C	CTNND2	11397173	11397173	chr5	6	11397031	11397203	Indispensable
ClinVar	chr5:g.11732189_11732189del	CTNND2	11732189	11732189	chr5	2	11732136	11732272	Indispensable
ClinVar	chr5:g.13692022_13692022del	DNAH5	13692022	13692022	chr5	79	13690328	13692135	Indispensable
ClinVar	chr5:g.13692099_13692100dup	DNAH5	13692099	13692100	chr5	79	13690328	13692135	Indispensable
ClinVar	chr5:g.13692113G>T	DNAH5	13692113	13692113	chr5	79	13690328	13692135	Indispensable
ClinVar	chr5:g.13692130G>A	DNAH5	13692130	13692130	chr5	79	13690328	13692135	Indispensable
ClinVar	chr5:g.13700704_13700707del	DNAH5	13700704	13700707	chr5	78	13700640	13700871	Indispensable
ClinVar	chr5:g.13700736_13700737insCTTTT	DNAH5	13700736	13700737	chr5	78	13700640	13700871	Indispensable
ClinVar	chr5:g.13700755_13700756insACT	DNAH5	13700755	13700756	chr5	78	13700640	13700871	Indispensable
ClinVar	chr5:g.13700761A>T	DNAH5	13700761	13700761	chr5	78	13700640	13700871	Indispensable
ClinVar	chr5:g.13700818_13700819dup	DNAH5	13700818	13700819	chr5	78	13700640	13700871	Indispensable
ClinVar	chr5:g.13716533_13716538delinsATTTTAC	DNAH5	13716533	13716538	chr5	74	13716487	13716690	Indispensable
ClinVar	chr5:g.13716535G>T	DNAH5	13716535	13716535	chr5	74	13716487	13716690	Indispensable
ClinVar	chr5:g.13716545_13716546dup	DNAH5	13716545	13716546	chr5	74	13716487	13716690	Indispensable
ClinVar	chr5:g.13716583C>T	DNAH5	13716583	13716583	chr5	74	13716487	13716690	Indispensable
ClinVar	chr5:g.13716602_13716602del	DNAH5	13716602	13716602	chr5	74	13716487	13716690	Indispensable
ClinVar	chr5:g.13716616_13716618del	DNAH5	13716616	13716618	chr5	74	13716487	13716690	Indispensable
ClinVar	chr5:g.13716617T>A	DNAH5	13716617	13716617	chr5	74	13716487	13716690	Indispensable
ClinVar	chr5:g.13716631_13716631del	DNAH5	13716631	13716631	chr5	74	13716487	13716690	Indispensable
ClinVar	chr5:g.13716648G>A	DNAH5	13716648	13716648	chr5	74	13716487	13716690	Indispensable
ClinVar	chr5:g.13716680C>T	DNAH5	13716680	13716680	chr5	74	13716487	13716690	Indispensable
ClinVar	chr5:g.13717347G>A	DNAH5	13717347	13717347	chr5	73	13717315	13717520	Indispensable
ClinVar	chr5:g.13717356G>A	DNAH5	13717356	13717356	chr5	73	13717315	13717520	Indispensable
ClinVar	chr5:g.13717380G>A	DNAH5	13717380	13717380	chr5	73	13717315	13717520	Indispensable
ClinVar	chr5:g.13717387_13717387del	DNAH5	13717387	13717387	chr5	73	13717315	13717520	Indispensable
ClinVar	chr5:g.13717390G>T	DNAH5	13717390	13717390	chr5	73	13717315	13717520	Indispensable
ClinVar	chr5:g.13717403C>T	DNAH5	13717403	13717403	chr5	73	13717315	13717520	Indispensable
ClinVar	chr5:g.13717406C>A	DNAH5	13717406	13717406	chr5	73	13717315	13717520	Indispensable
ClinVar	chr5:g.13717420_13717421dup	DNAH5	13717420	13717421	chr5	73	13717315	13717520	Indispensable
ClinVar	chr5:g.13717462G>T	DNAH5	13717462	13717462	chr5	73	13717315	13717520	Indispensable
ClinVar	chr5:g.13717478C>T	DNAH5	13717478	13717478	chr5	73	13717315	13717520	Indispensable
ClinVar	chr5:g.13717510_13717510del	DNAH5	13717510	13717510	chr5	73	13717315	13717520	Indispensable
ClinVar	chr5:g.13718886A>T	DNAH5	13718886	13718886	chr5	72	13718882	13719101	Indispensable
ClinVar	chr5:g.13718886A>C	DNAH5	13718886	13718886	chr5	72	13718882	13719101	Indispensable
ClinVar	chr5:g.13718888A>G	DNAH5	13718888	13718888	chr5	72	13718882	13719101	Indispensable
ClinVar	chr5:g.13718984C>A	DNAH5	13718984	13718984	chr5	72	13718882	13719101	Indispensable
ClinVar	chr5:g.13718989_13718990dup	DNAH5	13718989	13718990	chr5	72	13718882	13719101	Indispensable
ClinVar	chr5:g.13718999_13718999del	DNAH5	13718999	13718999	chr5	72	13718882	13719101	Indispensable
ClinVar	chr5:g.13719051_13719051del	DNAH5	13719051	13719051	chr5	72	13718882	13719101	Indispensable
ClinVar	chr5:g.13719086_13719086del	DNAH5	13719086	13719086	chr5	72	13718882	13719101	Indispensable
ClinVar	chr5:g.13729452_13729462del	DNAH5	13729452	13729462	chr5	69	13729439	13729560	Indispensable
ClinVar	chr5:g.13729464_13729465dup	DNAH5	13729464	13729465	chr5	69	13729439	13729560	Indispensable
ClinVar	chr5:g.13729469_13729469del	DNAH5	13729469	13729469	chr5	69	13729439	13729560	Indispensable
ClinVar	chr5:g.13729482_13729482del	DNAH5	13729482	13729482	chr5	69	13729439	13729560	Indispensable
ClinVar	chr5:g.13729501_13729502insTATAA	DNAH5	13729501	13729502	chr5	69	13729439	13729560	Indispensable
ClinVar	chr5:g.13729511C>T	DNAH5	13729511	13729511	chr5	69	13729439	13729560	Indispensable
ClinVar	chr5:g.13729512C>T	DNAH5	13729512	13729512	chr5	69	13729439	13729560	Indispensable
ClinVar	chr5:g.13735131C>G	DNAH5	13735131	13735131	chr5	68	13735131	13735321	Indispensable
ClinVar	chr5:g.13735167G>A	DNAH5	13735167	13735167	chr5	68	13735131	13735321	Indispensable
ClinVar	chr5:g.13735211_13735212dup	DNAH5	13735211	13735212	chr5	68	13735131	13735321	Indispensable
ClinVar	chr5:g.13735254_13735254del	DNAH5	13735254	13735254	chr5	68	13735131	13735321	Indispensable
ClinVar	chr5:g.13735283_13735283del	DNAH5	13735283	13735283	chr5	68	13735131	13735321	Indispensable
ClinVar	chr5:g.13735307_13735307del	DNAH5	13735307	13735307	chr5	68	13735131	13735321	Indispensable
ClinVar	chr5:g.13735312_13735314delinsGGTGAATA	DNAH5	13735312	13735314	chr5	68	13735131	13735321	Indispensable
ClinVar	chr5:g.13735876_13735888del	DNAH5	13735876	13735888	chr5	67	13735818	13735932	Indispensable
ClinVar	chr5:g.13735929_13735929del	DNAH5	13735929	13735929	chr5	67	13735818	13735932	Indispensable
ClinVar	chr5:g.13737258_13737259insTA	DNAH5	13737258	13737259	chr5	66	13737252	13737495	Indispensable
ClinVar	chr5:g.13737281_13737282dup	DNAH5	13737281	13737282	chr5	66	13737252	13737495	Indispensable
ClinVar	chr5:g.13737286_13737286del	DNAH5	13737286	13737286	chr5	66	13737252	13737495	Indispensable
ClinVar	chr5:g.13737290_13737291del	DNAH5	13737290	13737291	chr5	66	13737252	13737495	Indispensable
ClinVar	chr5:g.13737389_13737390insCTTGTCAGGCGGTA	DNAH5	13737389	13737390	chr5	66	13737252	13737495	Indispensable
ClinVar	chr5:g.13737392_13737399del	DNAH5	13737392	13737399	chr5	66	13737252	13737495	Indispensable
ClinVar	chr5:g.13737393_13737394insGTCAGGC	DNAH5	13737393	13737394	chr5	66	13737252	13737495	Indispensable
ClinVar	chr5:g.13737416_13737420del	DNAH5	13737416	13737420	chr5	66	13737252	13737495	Indispensable
ClinVar	chr5:g.13737444T>A	DNAH5	13737444	13737444	chr5	66	13737252	13737495	Indispensable
ClinVar	chr5:g.13737493_13737493del	DNAH5	13737493	13737493	chr5	66	13737252	13737495	Indispensable
ClinVar	chr5:g.13753290_13753290del	DNAH5	13753290	13753290	chr5	63	13753233	13753549	Indispensable
ClinVar	chr5:g.13753348A>T	DNAH5	13753348	13753348	chr5	63	13753233	13753549	Indispensable
ClinVar	chr5:g.13753370G>A	DNAH5	13753370	13753370	chr5	63	13753233	13753549	Indispensable
ClinVar	chr5:g.13753489C>G	DNAH5	13753489	13753489	chr5	63	13753233	13753549	Indispensable
ClinVar	chr5:g.13753515A>T	DNAH5	13753515	13753515	chr5	63	13753233	13753549	Indispensable
ClinVar	chr5:g.13754203C>G	DNAH5	13754203	13754203	chr5	62	13754203	13754338	Indispensable
ClinVar	chr5:g.13754250C>T	DNAH5	13754250	13754250	chr5	62	13754203	13754338	Indispensable
ClinVar	chr5:g.13754254_13754254del	DNAH5	13754254	13754254	chr5	62	13754203	13754338	Indispensable
ClinVar	chr5:g.13754284_13754285dup	DNAH5	13754284	13754285	chr5	62	13754203	13754338	Indispensable
ClinVar	chr5:g.13754294_13754306del	DNAH5	13754294	13754306	chr5	62	13754203	13754338	Indispensable
ClinVar	chr5:g.13754306_13754306del	DNAH5	13754306	13754306	chr5	62	13754203	13754338	Indispensable
ClinVar	chr5:g.13762723_13762723del	DNAH5	13762723	13762723	chr5	60	13762722	13762901	Indispensable
ClinVar	chr5:g.13762750_13762756delinsAAAAGG	DNAH5	13762750	13762756	chr5	60	13762722	13762901	Indispensable
ClinVar	chr5:g.13762770_13762784del	DNAH5	13762770	13762784	chr5	60	13762722	13762901	Indispensable
ClinVar	chr5:g.13762781_13762781del	DNAH5	13762781	13762781	chr5	60	13762722	13762901	Indispensable
ClinVar	chr5:g.13762848G>C	DNAH5	13762848	13762848	chr5	60	13762722	13762901	Indispensable
ClinVar	chr5:g.13762865C>A	DNAH5	13762865	13762865	chr5	60	13762722	13762901	Indispensable
ClinVar	chr5:g.13762889_13762890dup	DNAH5	13762889	13762890	chr5	60	13762722	13762901	Indispensable
ClinVar	chr5:g.13769539_13769539del	DNAH5	13769539	13769539	chr5	57	13769501	13769615	Indispensable
ClinVar	chr5:g.13769539C>A	DNAH5	13769539	13769539	chr5	57	13769501	13769615	Indispensable
ClinVar	chr5:g.13769542T>A	DNAH5	13769542	13769542	chr5	57	13769501	13769615	Indispensable
ClinVar	chr5:g.13769580G>C	DNAH5	13769580	13769580	chr5	57	13769501	13769615	Indispensable
ClinVar	chr5:g.13769584_13769584del	DNAH5	13769584	13769584	chr5	57	13769501	13769615	Indispensable
ClinVar	chr5:g.13770797_13770797del	DNAH5	13770797	13770797	chr5	56	13770749	13770980	Indispensable
ClinVar	chr5:g.13770803_13770803del	DNAH5	13770803	13770803	chr5	56	13770749	13770980	Indispensable
ClinVar	chr5:g.13770814_13770814del	DNAH5	13770814	13770814	chr5	56	13770749	13770980	Indispensable
ClinVar	chr5:g.13770820G>T	DNAH5	13770820	13770820	chr5	56	13770749	13770980	Indispensable
ClinVar	chr5:g.13770824G>T	DNAH5	13770824	13770824	chr5	56	13770749	13770980	Indispensable
ClinVar	chr5:g.13770865A>C	DNAH5	13770865	13770865	chr5	56	13770749	13770980	Indispensable
ClinVar	chr5:g.13770874A>T	DNAH5	13770874	13770874	chr5	56	13770749	13770980	Indispensable
ClinVar	chr5:g.13770888_13770889del	DNAH5	13770888	13770889	chr5	56	13770749	13770980	Indispensable
ClinVar	chr5:g.13770912_13770913del	DNAH5	13770912	13770913	chr5	56	13770749	13770980	Indispensable
ClinVar	chr5:g.13770927T>A	DNAH5	13770927	13770927	chr5	56	13770749	13770980	Indispensable
ClinVar	chr5:g.13770955A>T	DNAH5	13770955	13770955	chr5	56	13770749	13770980	Indispensable
ClinVar	chr5:g.13770958_13770958del	DNAH5	13770958	13770958	chr5	56	13770749	13770980	Indispensable
ClinVar	chr5:g.13776457_13776458dup	DNAH5	13776457	13776458	chr5	55	13776439	13776706	Indispensable
ClinVar	chr5:g.13776466G>A	DNAH5	13776466	13776466	chr5	55	13776439	13776706	Indispensable
ClinVar	chr5:g.13776473C>T	DNAH5	13776473	13776473	chr5	55	13776439	13776706	Indispensable
ClinVar	chr5:g.13776526G>A	DNAH5	13776526	13776526	chr5	55	13776439	13776706	Indispensable
ClinVar	chr5:g.13776532T>A	DNAH5	13776532	13776532	chr5	55	13776439	13776706	Indispensable
ClinVar	chr5:g.13776577G>A	DNAH5	13776577	13776577	chr5	55	13776439	13776706	Indispensable
ClinVar	chr5:g.13776626_13776626del	DNAH5	13776626	13776626	chr5	55	13776439	13776706	Indispensable
ClinVar	chr5:g.13776629_13776629del	DNAH5	13776629	13776629	chr5	55	13776439	13776706	Indispensable
ClinVar	chr5:g.13776663_13776663del	DNAH5	13776663	13776663	chr5	55	13776439	13776706	Indispensable
ClinVar	chr5:g.13776695_13776699del	DNAH5	13776695	13776699	chr5	55	13776439	13776706	Indispensable
ClinVar	chr5:g.13777242G>T	DNAH5	13777242	13777242	chr5	54	13777202	13777355	Indispensable
ClinVar	chr5:g.13777274_13777274del	DNAH5	13777274	13777274	chr5	54	13777202	13777355	Indispensable
ClinVar	chr5:g.13777274_13777275del	DNAH5	13777274	13777275	chr5	54	13777202	13777355	Indispensable
ClinVar	chr5:g.13777288T>A	DNAH5	13777288	13777288	chr5	54	13777202	13777355	Indispensable
ClinVar	chr5:g.13777303_13777304insCAAGGTTT	DNAH5	13777303	13777304	chr5	54	13777202	13777355	Indispensable
ClinVar	chr5:g.13777341G>C	DNAH5	13777341	13777341	chr5	54	13777202	13777355	Indispensable
ClinVar	chr5:g.13780832_13780833dup	DNAH5	13780832	13780833	chr5	53	13780829	13780959	Indispensable
ClinVar	chr5:g.13780905C>A	DNAH5	13780905	13780905	chr5	53	13780829	13780959	Indispensable
ClinVar	chr5:g.13780911_13780911del	DNAH5	13780911	13780911	chr5	53	13780829	13780959	Indispensable
ClinVar	chr5:g.13780916_13780916del	DNAH5	13780916	13780916	chr5	53	13780829	13780959	Indispensable
ClinVar	chr5:g.13786181T>A	DNAH5	13786181	13786181	chr5	52	13786179	13786351	Indispensable
ClinVar	chr5:g.13786193_13786193del	DNAH5	13786193	13786193	chr5	52	13786179	13786351	Indispensable
ClinVar	chr5:g.13786212_13786213dup	DNAH5	13786212	13786213	chr5	52	13786179	13786351	Indispensable
ClinVar	chr5:g.13786244C>A	DNAH5	13786244	13786244	chr5	52	13786179	13786351	Indispensable
ClinVar	chr5:g.13786248A>C	DNAH5	13786248	13786248	chr5	52	13786179	13786351	Indispensable
ClinVar	chr5:g.13786248_13786249dup	DNAH5	13786248	13786249	chr5	52	13786179	13786351	Indispensable
ClinVar	chr5:g.13786307C>A	DNAH5	13786307	13786307	chr5	52	13786179	13786351	Indispensable
ClinVar	chr5:g.13788721_13788721del	DNAH5	13788721	13788721	chr5	51	13788716	13788914	Indispensable
ClinVar	chr5:g.13788733_13788733del	DNAH5	13788733	13788733	chr5	51	13788716	13788914	Indispensable
ClinVar	chr5:g.13788783_13788783del	DNAH5	13788783	13788783	chr5	51	13788716	13788914	Indispensable
ClinVar	chr5:g.13788823A>T	DNAH5	13788823	13788823	chr5	51	13788716	13788914	Indispensable
ClinVar	chr5:g.13788828_13788829dup	DNAH5	13788828	13788829	chr5	51	13788716	13788914	Indispensable
ClinVar	chr5:g.13788837_13788837del	DNAH5	13788837	13788837	chr5	51	13788716	13788914	Indispensable
ClinVar	chr5:g.13788866G>T	DNAH5	13788866	13788866	chr5	51	13788716	13788914	Indispensable
ClinVar	chr5:g.13788874_13788875dup	DNAH5	13788874	13788875	chr5	51	13788716	13788914	Indispensable
ClinVar	chr5:g.13788886_13788886del	DNAH5	13788886	13788886	chr5	51	13788716	13788914	Indispensable
ClinVar	chr5:g.13788898C>T	DNAH5	13788898	13788898	chr5	51	13788716	13788914	Indispensable
ClinVar	chr5:g.13788914C>A	DNAH5	13788914	13788914	chr5	51	13788716	13788914	Indispensable
ClinVar	chr5:g.13791995_13792002del	DNAH5	13791995	13792002	chr5	50	13791994	13792217	Indispensable
ClinVar	chr5:g.13792038_13792038del	DNAH5	13792038	13792038	chr5	50	13791994	13792217	Indispensable
ClinVar	chr5:g.13792046C>G	DNAH5	13792046	13792046	chr5	50	13791994	13792217	Indispensable
ClinVar	chr5:g.13792056C>G	DNAH5	13792056	13792056	chr5	50	13791994	13792217	Indispensable
ClinVar	chr5:g.13792059G>A	DNAH5	13792059	13792059	chr5	50	13791994	13792217	Indispensable
ClinVar	chr5:g.13792081_13792082insTA	DNAH5	13792081	13792082	chr5	50	13791994	13792217	Indispensable
ClinVar	chr5:g.13792101_13792101del	DNAH5	13792101	13792101	chr5	50	13791994	13792217	Indispensable
ClinVar	chr5:g.13792120_13792121insCG	DNAH5	13792120	13792121	chr5	50	13791994	13792217	Indispensable
ClinVar	chr5:g.13792170C>A	DNAH5	13792170	13792170	chr5	50	13791994	13792217	Indispensable
ClinVar	chr5:g.13793506_13793518del	DNAH5	13793506	13793518	chr5	49	13793515	13793728	Indispensable
ClinVar	chr5:g.13793572G>A	DNAH5	13793572	13793572	chr5	49	13793515	13793728	Indispensable
ClinVar	chr5:g.13793577_13793578del	DNAH5	13793577	13793578	chr5	49	13793515	13793728	Indispensable
ClinVar	chr5:g.13793598_13793598del	DNAH5	13793598	13793598	chr5	49	13793515	13793728	Indispensable
ClinVar	chr5:g.13793604_13793604del	DNAH5	13793604	13793604	chr5	49	13793515	13793728	Indispensable
ClinVar	chr5:g.13793607_13793607del	DNAH5	13793607	13793607	chr5	49	13793515	13793728	Indispensable
ClinVar	chr5:g.13793642_13793647del	DNAH5	13793642	13793647	chr5	49	13793515	13793728	Indispensable
ClinVar	chr5:g.13793709C>G	DNAH5	13793709	13793709	chr5	49	13793515	13793728	Indispensable
ClinVar	chr5:g.13793710G>A	DNAH5	13793710	13793710	chr5	49	13793515	13793728	Indispensable
ClinVar	chr5:g.13809068_13809068del	DNAH5	13809068	13809068	chr5	46	13809044	13809186	Indispensable
ClinVar	chr5:g.13809078_13809079dup	DNAH5	13809078	13809079	chr5	46	13809044	13809186	Indispensable
ClinVar	chr5:g.13809125_13809126del	DNAH5	13809125	13809126	chr5	46	13809044	13809186	Indispensable
ClinVar	chr5:g.13809144_13809145dup	DNAH5	13809144	13809145	chr5	46	13809044	13809186	Indispensable
ClinVar	chr5:g.13809149G>T	DNAH5	13809149	13809149	chr5	46	13809044	13809186	Indispensable
ClinVar	chr5:g.13809171C>T	DNAH5	13809171	13809171	chr5	46	13809044	13809186	Indispensable
ClinVar	chr5:g.13809180C>T	DNAH5	13809180	13809180	chr5	46	13809044	13809186	Indispensable
ClinVar	chr5:g.13810072A>T	DNAH5	13810072	13810072	chr5	45	13810059	13810260	Indispensable
ClinVar	chr5:g.13810078_13810089del	DNAH5	13810078	13810089	chr5	45	13810059	13810260	Indispensable
ClinVar	chr5:g.13810089_13810090dup	DNAH5	13810089	13810090	chr5	45	13810059	13810260	Indispensable
ClinVar	chr5:g.13810098_13810099insGT	DNAH5	13810098	13810099	chr5	45	13810059	13810260	Indispensable
ClinVar	chr5:g.13810131_13810132dup	DNAH5	13810131	13810132	chr5	45	13810059	13810260	Indispensable
ClinVar	chr5:g.13810145_13810146dup	DNAH5	13810145	13810146	chr5	45	13810059	13810260	Indispensable
ClinVar	chr5:g.13810168_13810190del	DNAH5	13810168	13810190	chr5	45	13810059	13810260	Indispensable
ClinVar	chr5:g.13810168_13810193delinsCAA	DNAH5	13810168	13810193	chr5	45	13810059	13810260	Indispensable
ClinVar	chr5:g.13810180_13810200del	DNAH5	13810180	13810200	chr5	45	13810059	13810260	Indispensable
ClinVar	chr5:g.13810187_13810188dup	DNAH5	13810187	13810188	chr5	45	13810059	13810260	Indispensable
ClinVar	chr5:g.13810192_13810193dup	DNAH5	13810192	13810193	chr5	45	13810059	13810260	Indispensable
ClinVar	chr5:g.13810199C>T	DNAH5	13810199	13810199	chr5	45	13810059	13810260	Indispensable
ClinVar	chr5:g.13810218_13810231del	DNAH5	13810218	13810231	chr5	45	13810059	13810260	Indispensable
ClinVar	chr5:g.13810218_13810232delinsG	DNAH5	13810218	13810232	chr5	45	13810059	13810260	Indispensable
ClinVar	chr5:g.13810244_13810245dup	DNAH5	13810244	13810245	chr5	45	13810059	13810260	Indispensable
ClinVar	chr5:g.13810248C>A	DNAH5	13810248	13810248	chr5	45	13810059	13810260	Indispensable
ClinVar	chr5:g.13814738C>T	DNAH5	13814738	13814738	chr5	43	13814605	13814846	Indispensable
ClinVar	chr5:g.13814801C>T	DNAH5	13814801	13814801	chr5	43	13814605	13814846	Indispensable
ClinVar	chr5:g.13820378_13820394del	DNAH5	13820378	13820394	chr5	41	13820346	13820499	Indispensable
ClinVar	chr5:g.13820383_13820383del	DNAH5	13820383	13820383	chr5	41	13820346	13820499	Indispensable
ClinVar	chr5:g.13820396C>T	DNAH5	13820396	13820396	chr5	41	13820346	13820499	Indispensable
ClinVar	chr5:g.13820430T>A	DNAH5	13820430	13820430	chr5	41	13820346	13820499	Indispensable
ClinVar	chr5:g.13820433G>A	DNAH5	13820433	13820433	chr5	41	13820346	13820499	Indispensable
ClinVar	chr5:g.13830102_13830102del	DNAH5	13830102	13830102	chr5	37	13830026	13830213	Indispensable
ClinVar	chr5:g.13830110A>T	DNAH5	13830110	13830110	chr5	37	13830026	13830213	Indispensable
ClinVar	chr5:g.13830136G>A	DNAH5	13830136	13830136	chr5	37	13830026	13830213	Indispensable
ClinVar	chr5:g.13830143_13830143del	DNAH5	13830143	13830143	chr5	37	13830026	13830213	Indispensable
ClinVar	chr5:g.13830621G>A	DNAH5	13830621	13830621	chr5	36	13830597	13830775	Indispensable
ClinVar	chr5:g.13830649_13830650dup	DNAH5	13830649	13830650	chr5	36	13830597	13830775	Indispensable
ClinVar	chr5:g.13830660_13830671del	DNAH5	13830660	13830671	chr5	36	13830597	13830775	Indispensable
ClinVar	chr5:g.13830670G>T	DNAH5	13830670	13830670	chr5	36	13830597	13830775	Indispensable
ClinVar	chr5:g.13830675G>A	DNAH5	13830675	13830675	chr5	36	13830597	13830775	Indispensable
ClinVar	chr5:g.13830678C>A	DNAH5	13830678	13830678	chr5	36	13830597	13830775	Indispensable
ClinVar	chr5:g.13830704_13830705del	DNAH5	13830704	13830705	chr5	36	13830597	13830775	Indispensable
ClinVar	chr5:g.13830705C>G	DNAH5	13830705	13830705	chr5	36	13830597	13830775	Indispensable
ClinVar	chr5:g.13830730_13830730del	DNAH5	13830730	13830730	chr5	36	13830597	13830775	Indispensable
ClinVar	chr5:g.13830730_13830731delinsA	DNAH5	13830730	13830731	chr5	36	13830597	13830775	Indispensable
ClinVar	chr5:g.13830730_13830731dup	DNAH5	13830730	13830731	chr5	36	13830597	13830775	Indispensable
ClinVar	chr5:g.13830731_13830731del	DNAH5	13830731	13830731	chr5	36	13830597	13830775	Indispensable
ClinVar	chr5:g.13830756G>A	DNAH5	13830756	13830756	chr5	36	13830597	13830775	Indispensable
ClinVar	chr5:g.13830763_13830764dup	DNAH5	13830763	13830764	chr5	36	13830597	13830775	Indispensable
ClinVar	chr5:g.13839356_13839357dup	DNAH5	13839356	13839357	chr5	35	13839356	13839528	Indispensable
ClinVar	chr5:g.13839371_13839372dup	DNAH5	13839371	13839372	chr5	35	13839356	13839528	Indispensable
ClinVar	chr5:g.13839411G>A	DNAH5	13839411	13839411	chr5	35	13839356	13839528	Indispensable
ClinVar	chr5:g.13839469G>C	DNAH5	13839469	13839469	chr5	35	13839356	13839528	Indispensable
ClinVar	chr5:g.13839481_13839481del	DNAH5	13839481	13839481	chr5	35	13839356	13839528	Indispensable
ClinVar	chr5:g.13844842C>A	DNAH5	13844842	13844842	chr5	32	13844837	13844993	Indispensable
ClinVar	chr5:g.13844851_13844852dup	DNAH5	13844851	13844852	chr5	32	13844837	13844993	Indispensable
ClinVar	chr5:g.13844864_13844864del	DNAH5	13844864	13844864	chr5	32	13844837	13844993	Indispensable
ClinVar	chr5:g.13844887_13844887del	DNAH5	13844887	13844887	chr5	32	13844837	13844993	Indispensable
ClinVar	chr5:g.13844906_13844906del	DNAH5	13844906	13844906	chr5	32	13844837	13844993	Indispensable
ClinVar	chr5:g.13844914_13844914del	DNAH5	13844914	13844914	chr5	32	13844837	13844993	Indispensable
ClinVar	chr5:g.13844931A>G	DNAH5	13844931	13844931	chr5	32	13844837	13844993	Indispensable
ClinVar	chr5:g.13844953_13844954dup	DNAH5	13844953	13844954	chr5	32	13844837	13844993	Indispensable
ClinVar	chr5:g.13844961C>G	DNAH5	13844961	13844961	chr5	32	13844837	13844993	Indispensable
ClinVar	chr5:g.13844961C>A	DNAH5	13844961	13844961	chr5	32	13844837	13844993	Indispensable
ClinVar	chr5:g.13844962G>A	DNAH5	13844962	13844962	chr5	32	13844837	13844993	Indispensable
ClinVar	chr5:g.13844973_13844973del	DNAH5	13844973	13844973	chr5	32	13844837	13844993	Indispensable
ClinVar	chr5:g.13844977_13844978dup	DNAH5	13844977	13844978	chr5	32	13844837	13844993	Indispensable
ClinVar	chr5:g.13844986C>A	DNAH5	13844986	13844986	chr5	32	13844837	13844993	Indispensable
ClinVar	chr5:g.13844993_13844995del	DNAH5	13844993	13844995	chr5	32	13844837	13844993	Indispensable
ClinVar	chr5:g.13850683G>A	DNAH5	13850683	13850683	chr5	31	13850652	13850815	Indispensable
ClinVar	chr5:g.13850729A>T	DNAH5	13850729	13850729	chr5	31	13850652	13850815	Indispensable
ClinVar	chr5:g.13850730C>T	DNAH5	13850730	13850730	chr5	31	13850652	13850815	Indispensable
ClinVar	chr5:g.13850761_13850761del	DNAH5	13850761	13850761	chr5	31	13850652	13850815	Indispensable
ClinVar	chr5:g.13850781C>T	DNAH5	13850781	13850781	chr5	31	13850652	13850815	Indispensable
ClinVar	chr5:g.13850800_13850800del	DNAH5	13850800	13850800	chr5	31	13850652	13850815	Indispensable
ClinVar	chr5:g.13859466T>A	DNAH5	13859466	13859466	chr5	30	13859452	13859605	Indispensable
ClinVar	chr5:g.13859571_13859572dup	DNAH5	13859571	13859572	chr5	30	13859452	13859605	Indispensable
ClinVar	chr5:g.13862538_13862552del	DNAH5	13862538	13862552	chr5	29	13862548	13862747	Indispensable
ClinVar	chr5:g.13862555_13862558del	DNAH5	13862555	13862558	chr5	29	13862548	13862747	Indispensable
ClinVar	chr5:g.13862578A>T	DNAH5	13862578	13862578	chr5	29	13862548	13862747	Indispensable
ClinVar	chr5:g.13862649_13862649del	DNAH5	13862649	13862649	chr5	29	13862548	13862747	Indispensable
ClinVar	chr5:g.13862680C>T	DNAH5	13862680	13862680	chr5	29	13862548	13862747	Indispensable
ClinVar	chr5:g.13862701A>G	DNAH5	13862701	13862701	chr5	29	13862548	13862747	Indispensable
ClinVar	chr5:g.13862709_13862718del	DNAH5	13862709	13862718	chr5	29	13862548	13862747	Indispensable
ClinVar	chr5:g.13862722_13862725del	DNAH5	13862722	13862725	chr5	29	13862548	13862747	Indispensable
ClinVar	chr5:g.13862731_13862732insGATACAATGTCTCTCTCTTTCAT	DNAH5	13862731	13862732	chr5	29	13862548	13862747	Indispensable
ClinVar	chr5:g.13862738_13862739dup	DNAH5	13862738	13862739	chr5	29	13862548	13862747	Indispensable
ClinVar	chr5:g.13864434_13864452del	DNAH5	13864434	13864452	chr5	28	13864397	13864637	Indispensable
ClinVar	chr5:g.13864457_13864458dup	DNAH5	13864457	13864458	chr5	28	13864397	13864637	Indispensable
ClinVar	chr5:g.13864463_13864463del	DNAH5	13864463	13864463	chr5	28	13864397	13864637	Indispensable
ClinVar	chr5:g.13864505C>T	DNAH5	13864505	13864505	chr5	28	13864397	13864637	Indispensable
ClinVar	chr5:g.13864529_13864529del	DNAH5	13864529	13864529	chr5	28	13864397	13864637	Indispensable
ClinVar	chr5:g.13864593_13864593del	DNAH5	13864593	13864593	chr5	28	13864397	13864637	Indispensable
ClinVar	chr5:g.13864616_13864616del	DNAH5	13864616	13864616	chr5	28	13864397	13864637	Indispensable
ClinVar	chr5:g.13864617_13864618dup	DNAH5	13864617	13864618	chr5	28	13864397	13864637	Indispensable
ClinVar	chr5:g.13864633G>A	DNAH5	13864633	13864633	chr5	28	13864397	13864637	Indispensable
ClinVar	chr5:g.13865675G>A	DNAH5	13865675	13865675	chr5	27	13865668	13865906	Indispensable
ClinVar	chr5:g.13865723_13865723del	DNAH5	13865723	13865723	chr5	27	13865668	13865906	Indispensable
ClinVar	chr5:g.13865728_13865741del	DNAH5	13865728	13865741	chr5	27	13865668	13865906	Indispensable
ClinVar	chr5:g.13865733A>T	DNAH5	13865733	13865733	chr5	27	13865668	13865906	Indispensable
ClinVar	chr5:g.13865736A>C	DNAH5	13865736	13865736	chr5	27	13865668	13865906	Indispensable
ClinVar	chr5:g.13865753C>A	DNAH5	13865753	13865753	chr5	27	13865668	13865906	Indispensable
ClinVar	chr5:g.13865761_13865761del	DNAH5	13865761	13865761	chr5	27	13865668	13865906	Indispensable
ClinVar	chr5:g.13865766G>T	DNAH5	13865766	13865766	chr5	27	13865668	13865906	Indispensable
ClinVar	chr5:g.13865786G>A	DNAH5	13865786	13865786	chr5	27	13865668	13865906	Indispensable
ClinVar	chr5:g.13865805_13865805del	DNAH5	13865805	13865805	chr5	27	13865668	13865906	Indispensable
ClinVar	chr5:g.13865822G>A	DNAH5	13865822	13865822	chr5	27	13865668	13865906	Indispensable
ClinVar	chr5:g.13865877G>T	DNAH5	13865877	13865877	chr5	27	13865668	13865906	Indispensable
ClinVar	chr5:g.13870784G>A	DNAH5	13870784	13870784	chr5	24	13870767	13871002	Indispensable
ClinVar	chr5:g.13870817C>A	DNAH5	13870817	13870817	chr5	24	13870767	13871002	Indispensable
ClinVar	chr5:g.13870825_13870825del	DNAH5	13870825	13870825	chr5	24	13870767	13871002	Indispensable
ClinVar	chr5:g.13870827_13870827del	DNAH5	13870827	13870827	chr5	24	13870767	13871002	Indispensable
ClinVar	chr5:g.13870838_13870838del	DNAH5	13870838	13870838	chr5	24	13870767	13871002	Indispensable
ClinVar	chr5:g.13870880T>A	DNAH5	13870880	13870880	chr5	24	13870767	13871002	Indispensable
ClinVar	chr5:g.13870926G>T	DNAH5	13870926	13870926	chr5	24	13870767	13871002	Indispensable
ClinVar	chr5:g.13870935_13870935del	DNAH5	13870935	13870935	chr5	24	13870767	13871002	Indispensable
ClinVar	chr5:g.13871564C>T	DNAH5	13871564	13871564	chr5	23	13871564	13871765	Indispensable
ClinVar	chr5:g.13871584_13871584del	DNAH5	13871584	13871584	chr5	23	13871564	13871765	Indispensable
ClinVar	chr5:g.13871612_13871613del	DNAH5	13871612	13871613	chr5	23	13871564	13871765	Indispensable
ClinVar	chr5:g.13871633G>A	DNAH5	13871633	13871633	chr5	23	13871564	13871765	Indispensable
ClinVar	chr5:g.13871648G>A	DNAH5	13871648	13871648	chr5	23	13871564	13871765	Indispensable
ClinVar	chr5:g.13871658_13871658del	DNAH5	13871658	13871658	chr5	23	13871564	13871765	Indispensable
ClinVar	chr5:g.13871678G>A	DNAH5	13871678	13871678	chr5	23	13871564	13871765	Indispensable
ClinVar	chr5:g.13871688_13871689del	DNAH5	13871688	13871689	chr5	23	13871564	13871765	Indispensable
ClinVar	chr5:g.13871705C>A	DNAH5	13871705	13871705	chr5	23	13871564	13871765	Indispensable
ClinVar	chr5:g.13871718C>T	DNAH5	13871718	13871718	chr5	23	13871564	13871765	Indispensable
ClinVar	chr5:g.13871719C>T	DNAH5	13871719	13871719	chr5	23	13871564	13871765	Indispensable
ClinVar	chr5:g.13871734_13871734del	DNAH5	13871734	13871734	chr5	23	13871564	13871765	Indispensable
ClinVar	chr5:g.13871742G>T	DNAH5	13871742	13871742	chr5	23	13871564	13871765	Indispensable
ClinVar	chr5:g.13871759_13871759del	DNAH5	13871759	13871759	chr5	23	13871564	13871765	Indispensable
ClinVar	chr5:g.13876701_13876702insTCA	DNAH5	13876701	13876702	chr5	22	13876684	13876817	Indispensable
ClinVar	chr5:g.13876738_13876739del	DNAH5	13876738	13876739	chr5	22	13876684	13876817	Indispensable
ClinVar	chr5:g.13876770_13876771dup	DNAH5	13876770	13876771	chr5	22	13876684	13876817	Indispensable
ClinVar	chr5:g.13876776G>A	DNAH5	13876776	13876776	chr5	22	13876684	13876817	Indispensable
ClinVar	chr5:g.13876783_13876783del	DNAH5	13876783	13876783	chr5	22	13876684	13876817	Indispensable
ClinVar	chr5:g.13882731G>A	DNAH5	13882731	13882731	chr5	21	13882728	13882815	Indispensable
ClinVar	chr5:g.13882806G>A	DNAH5	13882806	13882806	chr5	21	13882728	13882815	Indispensable
ClinVar	chr5:g.13882915_13882916dup	DNAH5	13882915	13882916	chr5	20	13882904	13883094	Indispensable
ClinVar	chr5:g.13882935_13882936dup	DNAH5	13882935	13882936	chr5	20	13882904	13883094	Indispensable
ClinVar	chr5:g.13882936_13882936del	DNAH5	13882936	13882936	chr5	20	13882904	13883094	Indispensable
ClinVar	chr5:g.13882939C>T	DNAH5	13882939	13882939	chr5	20	13882904	13883094	Indispensable
ClinVar	chr5:g.13882950_13882950del	DNAH5	13882950	13882950	chr5	20	13882904	13883094	Indispensable
ClinVar	chr5:g.13882963C>A	DNAH5	13882963	13882963	chr5	20	13882904	13883094	Indispensable
ClinVar	chr5:g.13885974_13885975dup	DNAH5	13885974	13885975	chr5	18	13885964	13886129	Indispensable
ClinVar	chr5:g.13885989_13885990dup	DNAH5	13885989	13885990	chr5	18	13885964	13886129	Indispensable
ClinVar	chr5:g.13885997C>A	DNAH5	13885997	13885997	chr5	18	13885964	13886129	Indispensable
ClinVar	chr5:g.13886012C>A	DNAH5	13886012	13886012	chr5	18	13885964	13886129	Indispensable
ClinVar	chr5:g.13886047A>T	DNAH5	13886047	13886047	chr5	18	13885964	13886129	Indispensable
ClinVar	chr5:g.13886116_13886116del	DNAH5	13886116	13886116	chr5	18	13885964	13886129	Indispensable
ClinVar	chr5:g.13886129_13886129del	DNAH5	13886129	13886129	chr5	18	13885964	13886129	Indispensable
ClinVar	chr5:g.13890996C>A	DNAH5	13890996	13890996	chr5	17	13890976	13891121	Indispensable
ClinVar	chr5:g.13891113C>A	DNAH5	13891113	13891113	chr5	17	13890976	13891121	Indispensable
ClinVar	chr5:g.13894671C>A	DNAH5	13894671	13894671	chr5	16	13894650	13894821	Indispensable
ClinVar	chr5:g.13894731_13894732dup	DNAH5	13894731	13894732	chr5	16	13894650	13894821	Indispensable
ClinVar	chr5:g.13894818_13894819dup	DNAH5	13894818	13894819	chr5	16	13894650	13894821	Indispensable
ClinVar	chr5:g.13894819_13894820dup	DNAH5	13894819	13894820	chr5	16	13894650	13894821	Indispensable
ClinVar	chr5:g.13901254G>A	DNAH5	13901254	13901254	chr5	14	13901252	13901573	Indispensable
ClinVar	chr5:g.13901315G>T	DNAH5	13901315	13901315	chr5	14	13901252	13901573	Indispensable
ClinVar	chr5:g.13901315_13901316dup	DNAH5	13901315	13901316	chr5	14	13901252	13901573	Indispensable
ClinVar	chr5:g.13901368G>A	DNAH5	13901368	13901368	chr5	14	13901252	13901573	Indispensable
ClinVar	chr5:g.13901371G>A	DNAH5	13901371	13901371	chr5	14	13901252	13901573	Indispensable
ClinVar	chr5:g.13901380G>A	DNAH5	13901380	13901380	chr5	14	13901252	13901573	Indispensable
ClinVar	chr5:g.13901389G>A	DNAH5	13901389	13901389	chr5	14	13901252	13901573	Indispensable
ClinVar	chr5:g.13901412_13901413dup	DNAH5	13901412	13901413	chr5	14	13901252	13901573	Indispensable
ClinVar	chr5:g.13901452G>A	DNAH5	13901452	13901452	chr5	14	13901252	13901573	Indispensable
ClinVar	chr5:g.13901476G>A	DNAH5	13901476	13901476	chr5	14	13901252	13901573	Indispensable
ClinVar	chr5:g.13901548_13901548del	DNAH5	13901548	13901548	chr5	14	13901252	13901573	Indispensable
ClinVar	chr5:g.13902057C>A	DNAH5	13902057	13902057	chr5	13	13902053	13902138	Indispensable
ClinVar	chr5:g.13902061_13902061del	DNAH5	13902061	13902061	chr5	13	13902053	13902138	Indispensable
ClinVar	chr5:g.13902066T>A	DNAH5	13902066	13902066	chr5	13	13902053	13902138	Indispensable
ClinVar	chr5:g.13902135C>A	DNAH5	13902135	13902135	chr5	13	13902053	13902138	Indispensable
ClinVar	chr5:g.13923291_13923292delinsC	DNAH5	13923291	13923292	chr5	4	13923280	13923440	Indispensable
ClinVar	chr5:g.13923360_13923378del	DNAH5	13923360	13923378	chr5	4	13923280	13923440	Indispensable
ClinVar	chr5:g.13923369_13923369del	DNAH5	13923369	13923369	chr5	4	13923280	13923440	Indispensable
ClinVar	chr5:g.13923393T>A	DNAH5	13923393	13923393	chr5	4	13923280	13923440	Indispensable
ClinVar	chr5:g.13923411_13923411del	DNAH5	13923411	13923411	chr5	4	13923280	13923440	Indispensable
ClinVar	chr5:g.13928139G>A	DNAH5	13928139	13928139	chr5	3	13928094	13928178	Indispensable
ClinVar	chr5:g.13944377_13944385del	DNAH5	13944377	13944385	chr5	1	13944382	13944688	Indispensable
ClinVar	chr5:g.13944429_13944430dup	DNAH5	13944429	13944430	chr5	1	13944382	13944688	Indispensable
ClinVar	chr5:g.13944438T>C	DNAH5	13944438	13944438	chr5	1	13944382	13944688	Indispensable
ClinVar	chr5:g.14143802C>A	TRIO	14143802	14143802	chr5	1	14143342	14143882	Indispensable
ClinVar	chr5:g.14280387C>T	TRIO	14280387	14280387	chr5	3	14280322	14280436	Indispensable
ClinVar	chr5:g.14358250C>T	TRIO	14358250	14358250	chr5	12	14358178	14358347	Indispensable
ClinVar	chr5:g.14359436_14359436del	TRIO	14359436	14359436	chr5	13	14359357	14359531	Indispensable
ClinVar	chr5:g.14359499C>T	TRIO	14359499	14359499	chr5	13	14359357	14359531	Indispensable
ClinVar	chr5:g.14363754G>A	TRIO	14363754	14363754	chr5	14	14363732	14363927	Indispensable
ClinVar	chr5:g.14363901A>G	TRIO	14363901	14363901	chr5	14	14363732	14363927	Indispensable
ClinVar	chr5:g.14363908_14363909dup	TRIO	14363908	14363909	chr5	14	14363732	14363927	Indispensable
ClinVar	chr5:g.14364667_14364667del	TRIO	14364667	14364667	chr5	15	14364650	14364816	Indispensable
ClinVar	chr5:g.14364699_14364700dup	TRIO	14364699	14364700	chr5	15	14364650	14364816	Indispensable
ClinVar	chr5:g.14374235A>G	TRIO	14374235	14374235	chr5	19	14374229	14374343	Indispensable
ClinVar	chr5:g.14374244C>G	TRIO	14374244	14374244	chr5	19	14374229	14374343	Indispensable
ClinVar	chr5:g.14374251A>T	TRIO	14374251	14374251	chr5	19	14374229	14374343	Indispensable
ClinVar	chr5:g.14374268A>G	TRIO	14374268	14374268	chr5	19	14374229	14374343	Indispensable
ClinVar	chr5:g.14374273_14374273del	TRIO	14374273	14374273	chr5	19	14374229	14374343	Indispensable
ClinVar	chr5:g.14378051T>C	TRIO	14378051	14378051	chr5	20	14378012	14378127	Indispensable
ClinVar	chr5:g.14378095C>T	TRIO	14378095	14378095	chr5	20	14378012	14378127	Indispensable
ClinVar	chr5:g.14387770_14387770del	TRIO	14387770	14387770	chr5	23	14387732	14387847	Indispensable
ClinVar	chr5:g.14387792C>T	TRIO	14387792	14387792	chr5	23	14387732	14387847	Indispensable
ClinVar	chr5:g.14387838G>A	TRIO	14387838	14387838	chr5	23	14387732	14387847	Indispensable
ClinVar	chr5:g.14388626G>A	TRIO	14388626	14388626	chr5	24	14388613	14388679	Indispensable
ClinVar	chr5:g.14388639C>T	TRIO	14388639	14388639	chr5	24	14388613	14388679	Indispensable
ClinVar	chr5:g.14389378A>C	TRIO	14389378	14389378	chr5	25	14389289	14389398	Indispensable
ClinVar	chr5:g.14390284A>G	TRIO	14390284	14390284	chr5	26	14390231	14390300	Indispensable
ClinVar	chr5:g.14390300G>A	TRIO	14390300	14390300	chr5	26	14390231	14390300	Indispensable
ClinVar	chr5:g.14397074G>A	TRIO	14397074	14397074	chr5	29	14397043	14397154	Indispensable
ClinVar	chr5:g.14397112C>A	TRIO	14397112	14397112	chr5	29	14397043	14397154	Indispensable
ClinVar	chr5:g.14397137A>G	TRIO	14397137	14397137	chr5	29	14397043	14397154	Indispensable
ClinVar	chr5:g.14398922_14398922del	TRIO	14398922	14398922	chr5	30	14398880	14399070	Indispensable
ClinVar	chr5:g.14398947_14398947del	TRIO	14398947	14398947	chr5	30	14398880	14399070	Indispensable
ClinVar	chr5:g.14398960C>T	TRIO	14398960	14398960	chr5	30	14398880	14399070	Indispensable
ClinVar	chr5:g.14399009_14399012del	TRIO	14399009	14399012	chr5	30	14398880	14399070	Indispensable
ClinVar	chr5:g.14405877G>A	TRIO	14405877	14405877	chr5	32	14405848	14405990	Indispensable
ClinVar	chr5:g.14405905G>A	TRIO	14405905	14405905	chr5	32	14405848	14405990	Indispensable
ClinVar	chr5:g.14420021_14420022dup	TRIO	14420021	14420022	chr5	34	14419778	14420021	Indispensable
ClinVar	chr5:g.14461089_14461098del	TRIO	14461089	14461098	chr5	35	14461019	14461311	Indispensable
ClinVar	chr5:g.14461143G>A	TRIO	14461143	14461143	chr5	35	14461019	14461311	Indispensable
ClinVar	chr5:g.14461184_14461190delinsCTTCACGTGCC	TRIO	14461184	14461190	chr5	35	14461019	14461311	Indispensable
ClinVar	chr5:g.14461297G>T	TRIO	14461297	14461297	chr5	35	14461019	14461311	Indispensable
ClinVar	chr5:g.14461305_14461322del	TRIO	14461305	14461322	chr5	35	14461019	14461311	Indispensable
ClinVar	chr5:g.14471323_14471323del	TRIO	14471323	14471323	chr5	38	14471318	14471466	Indispensable
ClinVar	chr5:g.14471376_14471377insCAG	TRIO	14471376	14471377	chr5	38	14471318	14471466	Indispensable
ClinVar	chr5:g.14471393A>G	TRIO	14471393	14471393	chr5	38	14471318	14471466	Indispensable
ClinVar	chr5:g.14474038_14474042del	TRIO	14474038	14474042	chr5	40	14473994	14474097	Indispensable
ClinVar	chr5:g.14487514_14487515dup	TRIO	14487514	14487515	chr5	48	14487464	14488260	Indispensable
ClinVar	chr5:g.14487544_14487544del	TRIO	14487544	14487544	chr5	48	14487464	14488260	Indispensable
ClinVar	chr5:g.14487544_14487545dup	TRIO	14487544	14487545	chr5	48	14487464	14488260	Indispensable
ClinVar	chr5:g.14487565_14487566dup	TRIO	14487565	14487566	chr5	48	14487464	14488260	Indispensable
ClinVar	chr5:g.14487566_14487566del	TRIO	14487566	14487566	chr5	48	14487464	14488260	Indispensable
ClinVar	chr5:g.14487617_14487617del	TRIO	14487617	14487617	chr5	48	14487464	14488260	Indispensable
ClinVar	chr5:g.14487631_14487631del	TRIO	14487631	14487631	chr5	48	14487464	14488260	Indispensable
ClinVar	chr5:g.14487651_14487651del	TRIO	14487651	14487651	chr5	48	14487464	14488260	Indispensable
ClinVar	chr5:g.14487668_14487668del	TRIO	14487668	14487668	chr5	48	14487464	14488260	Indispensable
ClinVar	chr5:g.14487676_14487679del	TRIO	14487676	14487679	chr5	48	14487464	14488260	Indispensable
ClinVar	chr5:g.14487693_14487693del	TRIO	14487693	14487693	chr5	48	14487464	14488260	Indispensable
ClinVar	chr5:g.14487705_14487706dup	TRIO	14487705	14487706	chr5	48	14487464	14488260	Indispensable
ClinVar	chr5:g.14487772_14487773dup	TRIO	14487772	14487773	chr5	48	14487464	14488260	Indispensable
ClinVar	chr5:g.14487773_14487773del	TRIO	14487773	14487773	chr5	48	14487464	14488260	Indispensable
ClinVar	chr5:g.14487782_14487783dup	TRIO	14487782	14487783	chr5	48	14487464	14488260	Indispensable
ClinVar	chr5:g.14487807_14487808dup	TRIO	14487807	14487808	chr5	48	14487464	14488260	Indispensable
ClinVar	chr5:g.14487817_14487818delinsCGAGGGG	TRIO	14487817	14487818	chr5	48	14487464	14488260	Indispensable
ClinVar	chr5:g.14487838C>T	TRIO	14487838	14487838	chr5	48	14487464	14488260	Indispensable
ClinVar	chr5:g.14487943_14487971del	TRIO	14487943	14487971	chr5	48	14487464	14488260	Indispensable
ClinVar	chr5:g.14487969_14487970insGAAGCCCCGGGCCCC	TRIO	14487969	14487970	chr5	48	14487464	14488260	Indispensable
ClinVar	chr5:g.14487986_14487986del	TRIO	14487986	14487986	chr5	48	14487464	14488260	Indispensable
ClinVar	chr5:g.14488046_14488047insTA	TRIO	14488046	14488047	chr5	48	14487464	14488260	Indispensable
ClinVar	chr5:g.14488070_14488071dup	TRIO	14488070	14488071	chr5	48	14487464	14488260	Indispensable
ClinVar	chr5:g.14488193_14488194dup	TRIO	14488193	14488194	chr5	48	14487464	14488260	Indispensable
ClinVar	chr5:g.14488231C>T	TRIO	14488231	14488231	chr5	48	14487464	14488260	Indispensable
ClinVar	chr5:g.14492696_14492697del	TRIO	14492696	14492697	chr5	49	14492567	14492814	Indispensable
ClinVar	chr5:g.14492711C>T	TRIO	14492711	14492711	chr5	49	14492567	14492814	Indispensable
ClinVar	chr5:g.14492755_14492756dup	TRIO	14492755	14492756	chr5	49	14492567	14492814	Indispensable
ClinVar	chr5:g.14496958A>T	TRIO	14496958	14496958	chr5	50	14496879	14497017	Indispensable
ClinVar	chr5:g.14498160C>T	TRIO	14498160	14498160	chr5	52	14498089	14498251	Indispensable
ClinVar	chr5:g.14498601_14498602del	TRIO	14498601	14498602	chr5	53	14498519	14498640	Indispensable
ClinVar	chr5:g.14502610G>A	TRIO	14502610	14502610	chr5	54	14502579	14502657	Indispensable
ClinVar	chr5:g.14502642_14502651del	TRIO	14502642	14502651	chr5	54	14502579	14502657	Indispensable
ClinVar	chr5:g.14678709G>A	OTULIN	14678709	14678709	chr5	3	14678681	14678775	Indispensable
ClinVar	chr5:g.14681582G>A	OTULIN	14681582	14681582	chr5	4	14681464	14681607	Indispensable
ClinVar	chr5:g.14687552G>C	OTULIN	14687552	14687552	chr5	5	14687521	14687646	Indispensable
ClinVar	chr5:g.14690259T>C	OTULIN	14690259	14690259	chr5	6	14690039	14690308	Indispensable
ClinVar	chr5:g.14690285G>A	OTULIN	14690285	14690285	chr5	6	14690039	14690308	Indispensable
ClinVar	chr5:g.14692906G>A	OTULIN	14692906	14692906	chr5	7	14692854	14699850	Indispensable
ClinVar	chr5:g.14713547_14713548dup	ANKH	14713547	14713548	chr5	10	14713544	14713667	Indispensable
ClinVar	chr5:g.14713637A>G	ANKH	14713637	14713637	chr5	10	14713544	14713667	Indispensable
ClinVar	chr5:g.14713644C>T	ANKH	14713644	14713644	chr5	10	14713544	14713667	Indispensable
ClinVar	chr5:g.14716832A>G	ANKH	14716832	14716832	chr5	9	14716706	14716835	Indispensable
ClinVar	chr5:g.14769145A>G	ANKH	14769145	14769145	chr5	2	14768975	14769191	Indispensable
ClinVar	chr5:g.14871434G>A	ANKH	14871434	14871434	chr5	1	14871352	14871778	Indispensable
ClinVar	chr5:g.16477736G>C	RETREG1	16477736	16477736	chr5	8	16477662	16477788	Indispensable
ClinVar	chr5:g.16478084_16478087del	RETREG1	16478084	16478087	chr5	7	16478034	16478098	Indispensable
ClinVar	chr5:g.16478871G>A	RETREG1	16478871	16478871	chr5	6	16478850	16478987	Indispensable
ClinVar	chr5:g.16478883C>A	RETREG1	16478883	16478883	chr5	6	16478850	16478987	Indispensable
ClinVar	chr5:g.16478930_16478930del	RETREG1	16478930	16478930	chr5	6	16478850	16478987	Indispensable
ClinVar	chr5:g.16483360G>A	RETREG1	16483360	16483360	chr5	4	16483346	16483472	Indispensable
ClinVar	chr5:g.16483382_16483382del	RETREG1	16483382	16483382	chr5	4	16483346	16483472	Indispensable
ClinVar	chr5:g.16565781C>T	RETREG1	16565781	16565781	chr5	3	16565763	16565793	Indispensable
ClinVar	chr5:g.16565788G>A	RETREG1	16565788	16565788	chr5	3	16565763	16565793	Indispensable
ClinVar	chr5:g.16572010A>T	RETREG1	16572010	16572010	chr5	2	16571996	16572102	Indispensable
ClinVar	chr5:g.16572102C>T	RETREG1	16572102	16572102	chr5	2	16571996	16572102	Indispensable
ClinVar	chr5:g.16572102_16572104delinsACA	RETREG1	16572102	16572104	chr5	2	16571996	16572102	Indispensable
ClinVar	chr5:g.16616738C>T	RETREG1	16616738	16616738	chr5	1	16616652	16616997	Indispensable
ClinVar	chr5:g.16616870_16616870del	RETREG1	16616870	16616870	chr5	1	16616652	16616997	Indispensable
ClinVar	chr5:g.16616901_16616928del	RETREG1	16616901	16616928	chr5	1	16616652	16616997	Indispensable
ClinVar	chr5:g.16616923_16616924del	RETREG1	16616923	16616924	chr5	1	16616652	16616997	Indispensable
ClinVar	chr5:g.16616930_16616931dup	RETREG1	16616930	16616931	chr5	1	16616652	16616997	Indispensable
ClinVar	chr5:g.16616938C>A	RETREG1	16616938	16616938	chr5	1	16616652	16616997	Indispensable
ClinVar	chr5:g.16616953_16616954del	RETREG1	16616953	16616954	chr5	1	16616652	16616997	Indispensable
ClinVar	chr5:g.31410865_31410865del	DROSHA	31410865	31410865	chr5	31	31410746	31410887	Indispensable
ClinVar	chr5:g.31435819T>G	DROSHA	31435819	31435819	chr5	25	31435765	31435864	Indispensable
ClinVar	chr5:g.31508710C>A	DROSHA	31508710	31508710	chr5	10	31508621	31508775	Indispensable
ClinVar	chr5:g.31526122G>A	DROSHA	31526122	31526122	chr5	5	31526079	31526912	Indispensable
ClinVar	chr5:g.32712024_32712024del	NPR3	32712024	32712024	chr5	1	32711321	32712545	Indispensable
ClinVar	chr5:g.32712158C>T	NPR3	32712158	32712158	chr5	1	32711321	32712545	Indispensable
ClinVar	chr5:g.32712218T>C	NPR3	32712218	32712218	chr5	1	32711321	32712545	Indispensable
ClinVar	chr5:g.32712429_32712430dup	NPR3	32712429	32712430	chr5	1	32711321	32712545	Indispensable
ClinVar	chr5:g.32774736A>T	NPR3	32774736	32774736	chr5	4	32774708	32774843	Indispensable
ClinVar	chr5:g.32780754_32780754del	NPR3	32780754	32780754	chr5	5	32780722	32780816	Indispensable
ClinVar	chr5:g.32786243_32786243del	NPR3	32786243	32786243	chr5	8	32786234	32791720	Indispensable
ClinVar	chr5:g.33455691T>C	TARS1	33455691	33455691	chr5	6	33455587	33455704	Indispensable
ClinVar	chr5:g.33456216A>G	TARS1	33456216	33456216	chr5	8	33456149	33456227	Indispensable
ClinVar	chr5:g.33466874C>T	TARS1	33466874	33466874	chr5	18	33466871	33466985	Indispensable
ClinVar	chr5:g.33944663_33944666del	SLC45A2	33944663	33944666	chr5	7	33944623	33944872	Indispensable
ClinVar	chr5:g.33944666_33944667dup	SLC45A2	33944666	33944667	chr5	7	33944623	33944872	Indispensable
ClinVar	chr5:g.33944686A>G	SLC45A2	33944686	33944686	chr5	7	33944623	33944872	Indispensable
ClinVar	chr5:g.33944703G>T	SLC45A2	33944703	33944703	chr5	7	33944623	33944872	Indispensable
ClinVar	chr5:g.33944709G>T	SLC45A2	33944709	33944709	chr5	7	33944623	33944872	Indispensable
ClinVar	chr5:g.33944737C>T	SLC45A2	33944737	33944737	chr5	7	33944623	33944872	Indispensable
ClinVar	chr5:g.33944757_33944757del	SLC45A2	33944757	33944757	chr5	7	33944623	33944872	Indispensable
ClinVar	chr5:g.33944791G>A	SLC45A2	33944791	33944791	chr5	7	33944623	33944872	Indispensable
ClinVar	chr5:g.33944813G>T	SLC45A2	33944813	33944813	chr5	7	33944623	33944872	Indispensable
ClinVar	chr5:g.33944823_33944823del	SLC45A2	33944823	33944823	chr5	7	33944623	33944872	Indispensable
ClinVar	chr5:g.33947184G>C	SLC45A2	33947184	33947184	chr5	6	33947163	33947374	Indispensable
ClinVar	chr5:g.33947202_33947202del	SLC45A2	33947202	33947202	chr5	6	33947163	33947374	Indispensable
ClinVar	chr5:g.33947215_33947216dup	SLC45A2	33947215	33947216	chr5	6	33947163	33947374	Indispensable
ClinVar	chr5:g.33947225_33947226dup	SLC45A2	33947225	33947226	chr5	6	33947163	33947374	Indispensable
ClinVar	chr5:g.33947251A>G	SLC45A2	33947251	33947251	chr5	6	33947163	33947374	Indispensable
ClinVar	chr5:g.33947258_33947258del	SLC45A2	33947258	33947258	chr5	6	33947163	33947374	Indispensable
ClinVar	chr5:g.33947293C>T	SLC45A2	33947293	33947293	chr5	6	33947163	33947374	Indispensable
ClinVar	chr5:g.33947326_33947330del	SLC45A2	33947326	33947330	chr5	6	33947163	33947374	Indispensable
ClinVar	chr5:g.33947328_33947329insGTAAAGACCCTTTAATCCAATGTAGT	SLC45A2	33947328	33947329	chr5	6	33947163	33947374	Indispensable
ClinVar	chr5:g.33947349G>C	SLC45A2	33947349	33947349	chr5	6	33947163	33947374	Indispensable
ClinVar	chr5:g.33951558A>C	SLC45A2	33951558	33951558	chr5	5	33951554	33951677	Indispensable
ClinVar	chr5:g.33951589_33951589del	SLC45A2	33951589	33951589	chr5	5	33951554	33951677	Indispensable
ClinVar	chr5:g.33951608C>T	SLC45A2	33951608	33951608	chr5	5	33951554	33951677	Indispensable
ClinVar	chr5:g.33951629_33951638del	SLC45A2	33951629	33951638	chr5	5	33951554	33951677	Indispensable
ClinVar	chr5:g.33951662_33951662del	SLC45A2	33951662	33951662	chr5	5	33951554	33951677	Indispensable
ClinVar	chr5:g.33951665C>T	SLC45A2	33951665	33951665	chr5	5	33951554	33951677	Indispensable
ClinVar	chr5:g.33951669G>C	SLC45A2	33951669	33951669	chr5	5	33951554	33951677	Indispensable
ClinVar	chr5:g.33951674C>A	SLC45A2	33951674	33951674	chr5	5	33951554	33951677	Indispensable
ClinVar	chr5:g.33963693G>A	SLC45A2	33963693	33963693	chr5	3	33963691	33964016	Indispensable
ClinVar	chr5:g.33963704_33963704del	SLC45A2	33963704	33963704	chr5	3	33963691	33964016	Indispensable
ClinVar	chr5:g.33963709_33963709del	SLC45A2	33963709	33963709	chr5	3	33963691	33964016	Indispensable
ClinVar	chr5:g.33963709_33963710dup	SLC45A2	33963709	33963710	chr5	3	33963691	33964016	Indispensable
ClinVar	chr5:g.33963723G>A	SLC45A2	33963723	33963723	chr5	3	33963691	33964016	Indispensable
ClinVar	chr5:g.33963735C>A	SLC45A2	33963735	33963735	chr5	3	33963691	33964016	Indispensable
ClinVar	chr5:g.33963756T>A	SLC45A2	33963756	33963756	chr5	3	33963691	33964016	Indispensable
ClinVar	chr5:g.33963763_33963763del	SLC45A2	33963763	33963763	chr5	3	33963691	33964016	Indispensable
ClinVar	chr5:g.33963794G>C	SLC45A2	33963794	33963794	chr5	3	33963691	33964016	Indispensable
ClinVar	chr5:g.33963815_33963815del	SLC45A2	33963815	33963815	chr5	3	33963691	33964016	Indispensable
ClinVar	chr5:g.33963887_33963887del	SLC45A2	33963887	33963887	chr5	3	33963691	33964016	Indispensable
ClinVar	chr5:g.33963952_33963953dup	SLC45A2	33963952	33963953	chr5	3	33963691	33964016	Indispensable
ClinVar	chr5:g.33963961_33963962dup	SLC45A2	33963961	33963962	chr5	3	33963691	33964016	Indispensable
ClinVar	chr5:g.33963998_33963998del	SLC45A2	33963998	33963998	chr5	3	33963691	33964016	Indispensable
ClinVar	chr5:g.33964001A>C	SLC45A2	33964001	33964001	chr5	3	33963691	33964016	Indispensable
ClinVar	chr5:g.33964016C>A	SLC45A2	33964016	33964016	chr5	3	33963691	33964016	Indispensable
ClinVar	chr5:g.33982252G>T	SLC45A2	33982252	33982252	chr5	2	33982236	33982412	Indispensable
ClinVar	chr5:g.33982263_33982264dup	SLC45A2	33982263	33982264	chr5	2	33982236	33982412	Indispensable
ClinVar	chr5:g.33982328_33982339del	SLC45A2	33982328	33982339	chr5	2	33982236	33982412	Indispensable
ClinVar	chr5:g.33982329C>T	SLC45A2	33982329	33982329	chr5	2	33982236	33982412	Indispensable
ClinVar	chr5:g.33982344A>G	SLC45A2	33982344	33982344	chr5	2	33982236	33982412	Indispensable
ClinVar	chr5:g.33982355_33982359del	SLC45A2	33982355	33982359	chr5	2	33982236	33982412	Indispensable
ClinVar	chr5:g.33982379C>T	SLC45A2	33982379	33982379	chr5	2	33982236	33982412	Indispensable
ClinVar	chr5:g.33984213_33984213del	SLC45A2	33984213	33984213	chr5	1	33984199	33984693	Indispensable
ClinVar	chr5:g.33984235_33984235del	SLC45A2	33984235	33984235	chr5	1	33984199	33984693	Indispensable
ClinVar	chr5:g.33984244_33984245insGGT	SLC45A2	33984244	33984245	chr5	1	33984199	33984693	Indispensable
ClinVar	chr5:g.33984256C>T	SLC45A2	33984256	33984256	chr5	1	33984199	33984693	Indispensable
ClinVar	chr5:g.33984282C>T	SLC45A2	33984282	33984282	chr5	1	33984199	33984693	Indispensable
ClinVar	chr5:g.33984282C>A	SLC45A2	33984282	33984282	chr5	1	33984199	33984693	Indispensable
ClinVar	chr5:g.33984307C>T	SLC45A2	33984307	33984307	chr5	1	33984199	33984693	Indispensable
ClinVar	chr5:g.33984315G>T	SLC45A2	33984315	33984315	chr5	1	33984199	33984693	Indispensable
ClinVar	chr5:g.33984319C>T	SLC45A2	33984319	33984319	chr5	1	33984199	33984693	Indispensable
ClinVar	chr5:g.33984326_33984326del	SLC45A2	33984326	33984326	chr5	1	33984199	33984693	Indispensable
ClinVar	chr5:g.33984374G>T	SLC45A2	33984374	33984374	chr5	1	33984199	33984693	Indispensable
ClinVar	chr5:g.33984403G>A	SLC45A2	33984403	33984403	chr5	1	33984199	33984693	Indispensable
ClinVar	chr5:g.33984420_33984421dup	SLC45A2	33984420	33984421	chr5	1	33984199	33984693	Indispensable
ClinVar	chr5:g.33984420_33984424del	SLC45A2	33984420	33984424	chr5	1	33984199	33984693	Indispensable
ClinVar	chr5:g.33984431_33984432del	SLC45A2	33984431	33984432	chr5	1	33984199	33984693	Indispensable
ClinVar	chr5:g.33984435G>T	SLC45A2	33984435	33984435	chr5	1	33984199	33984693	Indispensable
ClinVar	chr5:g.33984437G>C	SLC45A2	33984437	33984437	chr5	1	33984199	33984693	Indispensable
ClinVar	chr5:g.33984441_33984442dup	SLC45A2	33984441	33984442	chr5	1	33984199	33984693	Indispensable
ClinVar	chr5:g.33984454C>G	SLC45A2	33984454	33984454	chr5	1	33984199	33984693	Indispensable
ClinVar	chr5:g.33984456A>G	SLC45A2	33984456	33984456	chr5	1	33984199	33984693	Indispensable
ClinVar	chr5:g.33984474A>T	SLC45A2	33984474	33984474	chr5	1	33984199	33984693	Indispensable
ClinVar	chr5:g.33984480A>G	SLC45A2	33984480	33984480	chr5	1	33984199	33984693	Indispensable
ClinVar	chr5:g.33984510_33984510del	SLC45A2	33984510	33984510	chr5	1	33984199	33984693	Indispensable
ClinVar	chr5:g.33984581C>T	SLC45A2	33984581	33984581	chr5	1	33984199	33984693	Indispensable
ClinVar	chr5:g.33984582A>C	SLC45A2	33984582	33984582	chr5	1	33984199	33984693	Indispensable
ClinVar	chr5:g.33984582A>T	SLC45A2	33984582	33984582	chr5	1	33984199	33984693	Indispensable
ClinVar	chr5:g.33998736_33998737insCG	AMACR	33998736	33998737	chr5	4	33998641	33998827	Indispensable
ClinVar	chr5:g.34929834T>G	DNAJC21	34929834	34929834	chr5	1	34929559	34929916	Indispensable
ClinVar	chr5:g.34929913C>G	DNAJC21	34929913	34929913	chr5	1	34929559	34929916	Indispensable
ClinVar	chr5:g.34933817A>G	DNAJC21	34933817	34933817	chr5	2	34933815	34933908	Indispensable
ClinVar	chr5:g.34933865C>T	DNAJC21	34933865	34933865	chr5	2	34933815	34933908	Indispensable
ClinVar	chr5:g.34935756G>T	DNAJC21	34935756	34935756	chr5	3	34935710	34935833	Indispensable
ClinVar	chr5:g.34935829_34935829del	DNAJC21	34935829	34935829	chr5	3	34935710	34935833	Indispensable
ClinVar	chr5:g.34937404C>T	DNAJC21	34937404	34937404	chr5	5	34937326	34937630	Indispensable
ClinVar	chr5:g.34937407C>T	DNAJC21	34937407	34937407	chr5	5	34937326	34937630	Indispensable
ClinVar	chr5:g.34937446G>T	DNAJC21	34937446	34937446	chr5	5	34937326	34937630	Indispensable
ClinVar	chr5:g.34937447_34937451del	DNAJC21	34937447	34937451	chr5	5	34937326	34937630	Indispensable
ClinVar	chr5:g.34937530_34937531delinsTTT	DNAJC21	34937530	34937531	chr5	5	34937326	34937630	Indispensable
ClinVar	chr5:g.34937530_34937531del	DNAJC21	34937530	34937531	chr5	5	34937326	34937630	Indispensable
ClinVar	chr5:g.34937548C>T	DNAJC21	34937548	34937548	chr5	5	34937326	34937630	Indispensable
ClinVar	chr5:g.34937560G>T	DNAJC21	34937560	34937560	chr5	5	34937326	34937630	Indispensable
ClinVar	chr5:g.34937566C>T	DNAJC21	34937566	34937566	chr5	5	34937326	34937630	Indispensable
ClinVar	chr5:g.34937623C>T	DNAJC21	34937623	34937623	chr5	5	34937326	34937630	Indispensable
ClinVar	chr5:g.34938907G>T	DNAJC21	34938907	34938907	chr5	6	34938858	34939009	Indispensable
ClinVar	chr5:g.34938919C>T	DNAJC21	34938919	34938919	chr5	6	34938858	34939009	Indispensable
ClinVar	chr5:g.34938993_34938994dup	DNAJC21	34938993	34938994	chr5	6	34938858	34939009	Indispensable
ClinVar	chr5:g.34941165C>A	DNAJC21	34941165	34941165	chr5	7	34941096	34941183	Indispensable
ClinVar	chr5:g.34945768_34945768del	DNAJC21	34945768	34945768	chr5	9	34945761	34945803	Indispensable
ClinVar	chr5:g.34945773_34945774insAG	DNAJC21	34945773	34945774	chr5	9	34945761	34945803	Indispensable
ClinVar	chr5:g.34945782_34945785del	DNAJC21	34945782	34945785	chr5	9	34945761	34945803	Indispensable
ClinVar	chr5:g.34945789C>T	DNAJC21	34945789	34945789	chr5	9	34945761	34945803	Indispensable
ClinVar	chr5:g.34950206_34950207dup	DNAJC21	34950206	34950207	chr5	10	34950170	34950342	Indispensable
ClinVar	chr5:g.35068220A>C	PRLR	35068220	35068220	chr5	9	35068216	35068285	Indispensable
ClinVar	chr5:g.35068265G>A	PRLR	35068265	35068265	chr5	9	35068216	35068285	Indispensable
ClinVar	chr5:g.35070174T>C	PRLR	35070174	35070174	chr5	7	35070124	35070265	Indispensable
ClinVar	chr5:g.35072607G>A	PRLR	35072607	35072607	chr5	6	35072575	35072744	Indispensable
ClinVar	chr5:g.35618009_35618009del	SPEF2	35618009	35618009	chr5	1	35617863	35618055	Indispensable
ClinVar	chr5:g.35692620C>T	SPEF2	35692620	35692620	chr5	12	35692570	35692724	Indispensable
ClinVar	chr5:g.35700557C>T	SPEF2	35700557	35700557	chr5	16	35700496	35700752	Indispensable
ClinVar	chr5:g.35740174_35740174del	SPEF2	35740174	35740174	chr5	23	35740129	35740267	Indispensable
ClinVar	chr5:g.35776280G>T	SPEF2	35776280	35776280	chr5	29	35776257	35776395	Indispensable
ClinVar	chr5:g.35779221_35779222dup	SPEF2	35779221	35779222	chr5	30	35779117	35779346	Indispensable
ClinVar	chr5:g.35856979T>G	IL7R	35856979	35856979	chr5	1	35856891	35857059	Indispensable
ClinVar	chr5:g.35857009_35857009del	IL7R	35857009	35857009	chr5	1	35856891	35857059	Indispensable
ClinVar	chr5:g.35857023C>T	IL7R	35857023	35857023	chr5	1	35856891	35857059	Indispensable
ClinVar	chr5:g.35857053C>T	IL7R	35857053	35857053	chr5	1	35856891	35857059	Indispensable
ClinVar	chr5:g.35857054_35857054del	IL7R	35857054	35857054	chr5	1	35856891	35857059	Indispensable
ClinVar	chr5:g.35860895C>G	IL7R	35860895	35860895	chr5	2	35860852	35860990	Indispensable
ClinVar	chr5:g.35860943_35860943del	IL7R	35860943	35860943	chr5	2	35860852	35860990	Indispensable
ClinVar	chr5:g.35860958_35860959dup	IL7R	35860958	35860959	chr5	2	35860852	35860990	Indispensable
ClinVar	chr5:g.35867307_35867307del	IL7R	35867307	35867307	chr5	3	35867306	35867463	Indispensable
ClinVar	chr5:g.35867314_35867314del	IL7R	35867314	35867314	chr5	3	35867306	35867463	Indispensable
ClinVar	chr5:g.35867319G>T	IL7R	35867319	35867319	chr5	3	35867306	35867463	Indispensable
ClinVar	chr5:g.35867349C>T	IL7R	35867349	35867349	chr5	3	35867306	35867463	Indispensable
ClinVar	chr5:g.35867372_35867375del	IL7R	35867372	35867375	chr5	3	35867306	35867463	Indispensable
ClinVar	chr5:g.35867374_35867384delinsTGAAAGATTGT	IL7R	35867374	35867384	chr5	3	35867306	35867463	Indispensable
ClinVar	chr5:g.35867417T>A	IL7R	35867417	35867417	chr5	3	35867306	35867463	Indispensable
ClinVar	chr5:g.35867422_35867423del	IL7R	35867422	35867423	chr5	3	35867306	35867463	Indispensable
ClinVar	chr5:g.35867437G>A	IL7R	35867437	35867437	chr5	3	35867306	35867463	Indispensable
ClinVar	chr5:g.35867438_35867439dup	IL7R	35867438	35867439	chr5	3	35867306	35867463	Indispensable
ClinVar	chr5:g.35867439A>T	IL7R	35867439	35867439	chr5	3	35867306	35867463	Indispensable
ClinVar	chr5:g.35867439_35867439del	IL7R	35867439	35867439	chr5	3	35867306	35867463	Indispensable
ClinVar	chr5:g.35867463G>A	IL7R	35867463	35867463	chr5	3	35867306	35867463	Indispensable
ClinVar	chr5:g.35871070C>T	IL7R	35871070	35871070	chr5	4	35871056	35871213	Indispensable
ClinVar	chr5:g.35871153T>A	IL7R	35871153	35871153	chr5	4	35871056	35871213	Indispensable
ClinVar	chr5:g.35871156_35871157del	IL7R	35871156	35871157	chr5	4	35871056	35871213	Indispensable
ClinVar	chr5:g.35871169_35871169del	IL7R	35871169	35871169	chr5	4	35871056	35871213	Indispensable
ClinVar	chr5:g.35871189_35871189del	IL7R	35871189	35871189	chr5	4	35871056	35871213	Indispensable
ClinVar	chr5:g.35873479_35873480delinsCA	IL7R	35873479	35873480	chr5	5	35873480	35873648	Indispensable
ClinVar	chr5:g.35873504_35873504del	IL7R	35873504	35873504	chr5	5	35873480	35873648	Indispensable
ClinVar	chr5:g.35873528_35873537del	IL7R	35873528	35873537	chr5	5	35873480	35873648	Indispensable
ClinVar	chr5:g.35873545T>G	IL7R	35873545	35873545	chr5	5	35873480	35873648	Indispensable
ClinVar	chr5:g.35873558C>T	IL7R	35873558	35873558	chr5	5	35873480	35873648	Indispensable
ClinVar	chr5:g.35873558_35873559delinsTA	IL7R	35873558	35873559	chr5	5	35873480	35873648	Indispensable
ClinVar	chr5:g.35873565_35873565del	IL7R	35873565	35873565	chr5	5	35873480	35873648	Indispensable
ClinVar	chr5:g.35873578T>G	IL7R	35873578	35873578	chr5	5	35873480	35873648	Indispensable
ClinVar	chr5:g.35873586G>T	IL7R	35873586	35873586	chr5	5	35873480	35873648	Indispensable
ClinVar	chr5:g.35873593G>A	IL7R	35873593	35873593	chr5	5	35873480	35873648	Indispensable
ClinVar	chr5:g.35873597G>T	IL7R	35873597	35873597	chr5	5	35873480	35873648	Indispensable
ClinVar	chr5:g.35873604G>T	IL7R	35873604	35873604	chr5	5	35873480	35873648	Indispensable
ClinVar	chr5:g.35873617C>A	IL7R	35873617	35873617	chr5	5	35873480	35873648	Indispensable
ClinVar	chr5:g.35873646C>G	IL7R	35873646	35873646	chr5	5	35873480	35873648	Indispensable
ClinVar	chr5:g.35874489_35874489del	IL7R	35874489	35874489	chr5	6	35874449	35874542	Indispensable
ClinVar	chr5:g.35874494_35874495dup	IL7R	35874494	35874495	chr5	6	35874449	35874542	Indispensable
ClinVar	chr5:g.35875571_35875571del	IL7R	35875571	35875571	chr5	7	35875512	35875587	Indispensable
ClinVar	chr5:g.36114496G>C	LMBRD2	36114496	36114496	chr5	13	36114424	36114521	Indispensable
ClinVar	chr5:g.36115097G>A	LMBRD2	36115097	36115097	chr5	12	36115015	36115120	Indispensable
ClinVar	chr5:g.36115110G>A	LMBRD2	36115110	36115110	chr5	12	36115015	36115120	Indispensable
ClinVar	chr5:g.36116468G>C	LMBRD2	36116468	36116468	chr5	11	36116460	36116593	Indispensable
ClinVar	chr5:g.36122424G>C	LMBRD2	36122424	36122424	chr5	9	36122280	36122463	Indispensable
ClinVar	chr5:g.36143201A>G	LMBRD2	36143201	36143201	chr5	2	36143176	36143406	Indispensable
ClinVar	chr5:g.36674080T>A	SLC1A3	36674080	36674080	chr5	5	36674049	36674091	Indispensable
ClinVar	chr5:g.36876801_36876802delinsAT	NIPBL	36876801	36876802	chr5	1	36876769	36877178	Indispensable
ClinVar	chr5:g.36876937_36876938delinsA	NIPBL	36876937	36876938	chr5	1	36876769	36877178	Indispensable
ClinVar	chr5:g.36953699G>T	NIPBL	36953699	36953699	chr5	2	36953618	36953760	Indispensable
ClinVar	chr5:g.36953702_36953703dup	NIPBL	36953702	36953703	chr5	2	36953618	36953760	Indispensable
ClinVar	chr5:g.36953712_36953712del	NIPBL	36953712	36953712	chr5	2	36953618	36953760	Indispensable
ClinVar	chr5:g.36953735_36953736dup	NIPBL	36953735	36953736	chr5	2	36953618	36953760	Indispensable
ClinVar	chr5:g.36953759_36953760insCTT	NIPBL	36953759	36953760	chr5	2	36953618	36953760	Indispensable
ClinVar	chr5:g.36955480C>T	NIPBL	36955480	36955480	chr5	3	36955472	36955637	Indispensable
ClinVar	chr5:g.36955492_36955492del	NIPBL	36955492	36955492	chr5	3	36955472	36955637	Indispensable
ClinVar	chr5:g.36955530_36955530del	NIPBL	36955530	36955530	chr5	3	36955472	36955637	Indispensable
ClinVar	chr5:g.36955540C>T	NIPBL	36955540	36955540	chr5	3	36955472	36955637	Indispensable
ClinVar	chr5:g.36955552G>T	NIPBL	36955552	36955552	chr5	3	36955472	36955637	Indispensable
ClinVar	chr5:g.36955557_36955557del	NIPBL	36955557	36955557	chr5	3	36955472	36955637	Indispensable
ClinVar	chr5:g.36955576_36955576del	NIPBL	36955576	36955576	chr5	3	36955472	36955637	Indispensable
ClinVar	chr5:g.36955595C>A	NIPBL	36955595	36955595	chr5	3	36955472	36955637	Indispensable
ClinVar	chr5:g.36955599_36955599del	NIPBL	36955599	36955599	chr5	3	36955472	36955637	Indispensable
ClinVar	chr5:g.36955605_36955616del	NIPBL	36955605	36955616	chr5	3	36955472	36955637	Indispensable
ClinVar	chr5:g.36955613T>C	NIPBL	36955613	36955613	chr5	3	36955472	36955637	Indispensable
ClinVar	chr5:g.36955618_36955619dup	NIPBL	36955618	36955619	chr5	3	36955472	36955637	Indispensable
ClinVar	chr5:g.36958114_36958114del	NIPBL	36958114	36958114	chr5	4	36958104	36958231	Indispensable
ClinVar	chr5:g.36958144_36958152del	NIPBL	36958144	36958152	chr5	4	36958104	36958231	Indispensable
ClinVar	chr5:g.36958159_36958160insTG	NIPBL	36958159	36958160	chr5	4	36958104	36958231	Indispensable
ClinVar	chr5:g.36958180_36958181dup	NIPBL	36958180	36958181	chr5	4	36958104	36958231	Indispensable
ClinVar	chr5:g.36958181_36958188del	NIPBL	36958181	36958188	chr5	4	36958104	36958231	Indispensable
ClinVar	chr5:g.36958185_36958186dup	NIPBL	36958185	36958186	chr5	4	36958104	36958231	Indispensable
ClinVar	chr5:g.36958201A>T	NIPBL	36958201	36958201	chr5	4	36958104	36958231	Indispensable
ClinVar	chr5:g.36958216A>T	NIPBL	36958216	36958216	chr5	4	36958104	36958231	Indispensable
ClinVar	chr5:g.36958218A>G	NIPBL	36958218	36958218	chr5	4	36958104	36958231	Indispensable
ClinVar	chr5:g.36961498C>T	NIPBL	36961498	36961498	chr5	5	36961484	36961583	Indispensable
ClinVar	chr5:g.36961508_36961508del	NIPBL	36961508	36961508	chr5	5	36961484	36961583	Indispensable
ClinVar	chr5:g.36961580_36961580del	NIPBL	36961580	36961580	chr5	5	36961484	36961583	Indispensable
ClinVar	chr5:g.36961583_36961584dup	NIPBL	36961583	36961584	chr5	5	36961484	36961583	Indispensable
ClinVar	chr5:g.36962197_36962197del	NIPBL	36962197	36962197	chr5	6	36962123	36962274	Indispensable
ClinVar	chr5:g.36962214_36962215dup	NIPBL	36962214	36962215	chr5	6	36962123	36962274	Indispensable
ClinVar	chr5:g.36962249C>G	NIPBL	36962249	36962249	chr5	6	36962123	36962274	Indispensable
ClinVar	chr5:g.36962256_36962256del	NIPBL	36962256	36962256	chr5	6	36962123	36962274	Indispensable
ClinVar	chr5:g.36962262C>T	NIPBL	36962262	36962262	chr5	6	36962123	36962274	Indispensable
ClinVar	chr5:g.36971966_36971967insATTCC	NIPBL	36971966	36971967	chr5	8	36971945	36972041	Indispensable
ClinVar	chr5:g.36971969_36971970dup	NIPBL	36971969	36971970	chr5	8	36971945	36972041	Indispensable
ClinVar	chr5:g.37001029_37001031del	NIPBL	37001029	37001031	chr5	14	37000989	37001078	Indispensable
ClinVar	chr5:g.37001059_37001060dup	NIPBL	37001059	37001060	chr5	14	37000989	37001078	Indispensable
ClinVar	chr5:g.37002695T>G	NIPBL	37002695	37002695	chr5	15	37002662	37002765	Indispensable
ClinVar	chr5:g.37002695T>C	NIPBL	37002695	37002695	chr5	15	37002662	37002765	Indispensable
ClinVar	chr5:g.37002698_37002699dup	NIPBL	37002698	37002699	chr5	15	37002662	37002765	Indispensable
ClinVar	chr5:g.37002706C>T	NIPBL	37002706	37002706	chr5	15	37002662	37002765	Indispensable
ClinVar	chr5:g.37002734C>G	NIPBL	37002734	37002734	chr5	15	37002662	37002765	Indispensable
ClinVar	chr5:g.37002739_37002740del	NIPBL	37002739	37002740	chr5	15	37002662	37002765	Indispensable
ClinVar	chr5:g.37003291_37003305del	NIPBL	37003291	37003305	chr5	16	37003261	37003347	Indispensable
ClinVar	chr5:g.37003310T>G	NIPBL	37003310	37003310	chr5	16	37003261	37003347	Indispensable
ClinVar	chr5:g.37003313_37003317delinsGGA	NIPBL	37003313	37003317	chr5	16	37003261	37003347	Indispensable
ClinVar	chr5:g.37006366_37006369del	NIPBL	37006366	37006369	chr5	17	37006357	37006588	Indispensable
ClinVar	chr5:g.37006375G>T	NIPBL	37006375	37006375	chr5	17	37006357	37006588	Indispensable
ClinVar	chr5:g.37006395_37006395del	NIPBL	37006395	37006395	chr5	17	37006357	37006588	Indispensable
ClinVar	chr5:g.37006403T>G	NIPBL	37006403	37006403	chr5	17	37006357	37006588	Indispensable
ClinVar	chr5:g.37006437_37006438dup	NIPBL	37006437	37006438	chr5	17	37006357	37006588	Indispensable
ClinVar	chr5:g.37006489G>T	NIPBL	37006489	37006489	chr5	17	37006357	37006588	Indispensable
ClinVar	chr5:g.37006518C>A	NIPBL	37006518	37006518	chr5	17	37006357	37006588	Indispensable
ClinVar	chr5:g.37006587A>G	NIPBL	37006587	37006587	chr5	17	37006357	37006588	Indispensable
ClinVar	chr5:g.37006588G>A	NIPBL	37006588	37006588	chr5	17	37006357	37006588	Indispensable
ClinVar	chr5:g.37007332_37007335del	NIPBL	37007332	37007335	chr5	18	37007323	37007474	Indispensable
ClinVar	chr5:g.37008623G>T	NIPBL	37008623	37008623	chr5	20	37008623	37008723	Indispensable
ClinVar	chr5:g.37008637T>G	NIPBL	37008637	37008637	chr5	20	37008623	37008723	Indispensable
ClinVar	chr5:g.37008637T>A	NIPBL	37008637	37008637	chr5	20	37008623	37008723	Indispensable
ClinVar	chr5:g.37008723G>C	NIPBL	37008723	37008723	chr5	20	37008623	37008723	Indispensable
ClinVar	chr5:g.37010118_37010119dup	NIPBL	37010118	37010119	chr5	21	37010087	37010225	Indispensable
ClinVar	chr5:g.37010160C>T	NIPBL	37010160	37010160	chr5	21	37010087	37010225	Indispensable
ClinVar	chr5:g.37010176T>A	NIPBL	37010176	37010176	chr5	21	37010087	37010225	Indispensable
ClinVar	chr5:g.37010176_37010177dup	NIPBL	37010176	37010177	chr5	21	37010087	37010225	Indispensable
ClinVar	chr5:g.37010193_37010194dup	NIPBL	37010193	37010194	chr5	21	37010087	37010225	Indispensable
ClinVar	chr5:g.37010202_37010202del	NIPBL	37010202	37010202	chr5	21	37010087	37010225	Indispensable
ClinVar	chr5:g.37010208G>T	NIPBL	37010208	37010208	chr5	21	37010087	37010225	Indispensable
ClinVar	chr5:g.37010215C>G	NIPBL	37010215	37010215	chr5	21	37010087	37010225	Indispensable
ClinVar	chr5:g.37010220_37010220del	NIPBL	37010220	37010220	chr5	21	37010087	37010225	Indispensable
ClinVar	chr5:g.37010224_37010227del	NIPBL	37010224	37010227	chr5	21	37010087	37010225	Indispensable
ClinVar	chr5:g.37014701_37014702insATCCTGTCAACTAACATG	NIPBL	37014701	37014702	chr5	22	37014683	37014765	Indispensable
ClinVar	chr5:g.37014708_37014711del	NIPBL	37014708	37014711	chr5	22	37014683	37014765	Indispensable
ClinVar	chr5:g.37014715T>G	NIPBL	37014715	37014715	chr5	22	37014683	37014765	Indispensable
ClinVar	chr5:g.37014715T>A	NIPBL	37014715	37014715	chr5	22	37014683	37014765	Indispensable
ClinVar	chr5:g.37014728C>T	NIPBL	37014728	37014728	chr5	22	37014683	37014765	Indispensable
ClinVar	chr5:g.37014757_37014757del	NIPBL	37014757	37014757	chr5	22	37014683	37014765	Indispensable
ClinVar	chr5:g.37014762_37014771del	NIPBL	37014762	37014771	chr5	22	37014683	37014765	Indispensable
ClinVar	chr5:g.37016057_37016057del	NIPBL	37016057	37016057	chr5	23	37016038	37016170	Indispensable
ClinVar	chr5:g.37016076_37016079del	NIPBL	37016076	37016079	chr5	23	37016038	37016170	Indispensable
ClinVar	chr5:g.37016078_37016078del	NIPBL	37016078	37016078	chr5	23	37016038	37016170	Indispensable
ClinVar	chr5:g.37016106C>A	NIPBL	37016106	37016106	chr5	23	37016038	37016170	Indispensable
ClinVar	chr5:g.37016127G>A	NIPBL	37016127	37016127	chr5	23	37016038	37016170	Indispensable
ClinVar	chr5:g.37016151_37016154del	NIPBL	37016151	37016154	chr5	23	37016038	37016170	Indispensable
ClinVar	chr5:g.37016164_37016165del	NIPBL	37016164	37016165	chr5	23	37016038	37016170	Indispensable
ClinVar	chr5:g.37020480_37020486del	NIPBL	37020480	37020486	chr5	26	37020459	37020673	Indispensable
ClinVar	chr5:g.37020492C>T	NIPBL	37020492	37020492	chr5	26	37020459	37020673	Indispensable
ClinVar	chr5:g.37020494_37020495insATG	NIPBL	37020494	37020495	chr5	26	37020459	37020673	Indispensable
ClinVar	chr5:g.37020532_37020533del	NIPBL	37020532	37020533	chr5	26	37020459	37020673	Indispensable
ClinVar	chr5:g.37020591C>T	NIPBL	37020591	37020591	chr5	26	37020459	37020673	Indispensable
ClinVar	chr5:g.37020615C>T	NIPBL	37020615	37020615	chr5	26	37020459	37020673	Indispensable
ClinVar	chr5:g.37020617_37020617del	NIPBL	37020617	37020617	chr5	26	37020459	37020673	Indispensable
ClinVar	chr5:g.37020649C>T	NIPBL	37020649	37020649	chr5	26	37020459	37020673	Indispensable
ClinVar	chr5:g.37020672_37020675del	NIPBL	37020672	37020675	chr5	26	37020459	37020673	Indispensable
ClinVar	chr5:g.37020672_37020678del	NIPBL	37020672	37020678	chr5	26	37020459	37020673	Indispensable
ClinVar	chr5:g.37020811C>A	NIPBL	37020811	37020811	chr5	27	37020775	37020877	Indispensable
ClinVar	chr5:g.37020818_37020818del	NIPBL	37020818	37020818	chr5	27	37020775	37020877	Indispensable
ClinVar	chr5:g.37020876A>T	NIPBL	37020876	37020876	chr5	27	37020775	37020877	Indispensable
ClinVar	chr5:g.37020876A>G	NIPBL	37020876	37020876	chr5	27	37020775	37020877	Indispensable
ClinVar	chr5:g.37024589_37024590dup	NIPBL	37024589	37024590	chr5	30	37024585	37024719	Indispensable
ClinVar	chr5:g.37024645_37024645del	NIPBL	37024645	37024645	chr5	30	37024585	37024719	Indispensable
ClinVar	chr5:g.37024687_37024688dup	NIPBL	37024687	37024688	chr5	30	37024585	37024719	Indispensable
ClinVar	chr5:g.37036439G>T	NIPBL	37036439	37036439	chr5	33	37036379	37036487	Indispensable
ClinVar	chr5:g.37036452T>G	NIPBL	37036452	37036452	chr5	33	37036379	37036487	Indispensable
ClinVar	chr5:g.37038645_37038646dup	NIPBL	37038645	37038646	chr5	34	37038602	37038738	Indispensable
ClinVar	chr5:g.37038668G>A	NIPBL	37038668	37038668	chr5	34	37038602	37038738	Indispensable
ClinVar	chr5:g.37038700G>C	NIPBL	37038700	37038700	chr5	34	37038602	37038738	Indispensable
ClinVar	chr5:g.37038708_37038709dup	NIPBL	37038708	37038709	chr5	34	37038602	37038738	Indispensable
ClinVar	chr5:g.37038712C>T	NIPBL	37038712	37038712	chr5	34	37038602	37038738	Indispensable
ClinVar	chr5:g.37038716_37038717insCT	NIPBL	37038716	37038717	chr5	34	37038602	37038738	Indispensable
ClinVar	chr5:g.37044636G>T	NIPBL	37044636	37044636	chr5	36	37044636	37044729	Indispensable
ClinVar	chr5:g.37044652T>G	NIPBL	37044652	37044652	chr5	36	37044636	37044729	Indispensable
ClinVar	chr5:g.37044687C>T	NIPBL	37044687	37044687	chr5	36	37044636	37044729	Indispensable
ClinVar	chr5:g.37044702G>C	NIPBL	37044702	37044702	chr5	36	37044636	37044729	Indispensable
ClinVar	chr5:g.37044729G>A	NIPBL	37044729	37044729	chr5	36	37044636	37044729	Indispensable
ClinVar	chr5:g.37045458T>G	NIPBL	37045458	37045458	chr5	37	37045443	37045597	Indispensable
ClinVar	chr5:g.37045459_37045461del	NIPBL	37045459	37045461	chr5	37	37045443	37045597	Indispensable
ClinVar	chr5:g.37045498_37045499dup	NIPBL	37045498	37045499	chr5	37	37045443	37045597	Indispensable
ClinVar	chr5:g.37045539T>G	NIPBL	37045539	37045539	chr5	37	37045443	37045597	Indispensable
ClinVar	chr5:g.37045547C>G	NIPBL	37045547	37045547	chr5	37	37045443	37045597	Indispensable
ClinVar	chr5:g.37045554G>C	NIPBL	37045554	37045554	chr5	37	37045443	37045597	Indispensable
ClinVar	chr5:g.37045566T>G	NIPBL	37045566	37045566	chr5	37	37045443	37045597	Indispensable
ClinVar	chr5:g.37045569A>G	NIPBL	37045569	37045569	chr5	37	37045443	37045597	Indispensable
ClinVar	chr5:g.37046137T>C	NIPBL	37046137	37046137	chr5	38	37046109	37046199	Indispensable
ClinVar	chr5:g.37046175C>T	NIPBL	37046175	37046175	chr5	38	37046109	37046199	Indispensable
ClinVar	chr5:g.37046181A>T	NIPBL	37046181	37046181	chr5	38	37046109	37046199	Indispensable
ClinVar	chr5:g.37046185_37046186dup	NIPBL	37046185	37046186	chr5	38	37046109	37046199	Indispensable
ClinVar	chr5:g.37049112G>A	NIPBL	37049112	37049112	chr5	40	37049111	37049301	Indispensable
ClinVar	chr5:g.37049143G>T	NIPBL	37049143	37049143	chr5	40	37049111	37049301	Indispensable
ClinVar	chr5:g.37049147T>G	NIPBL	37049147	37049147	chr5	40	37049111	37049301	Indispensable
ClinVar	chr5:g.37049155_37049156dup	NIPBL	37049155	37049156	chr5	40	37049111	37049301	Indispensable
ClinVar	chr5:g.37049166G>T	NIPBL	37049166	37049166	chr5	40	37049111	37049301	Indispensable
ClinVar	chr5:g.37049173A>C	NIPBL	37049173	37049173	chr5	40	37049111	37049301	Indispensable
ClinVar	chr5:g.37049192A>G	NIPBL	37049192	37049192	chr5	40	37049111	37049301	Indispensable
ClinVar	chr5:g.37049207T>C	NIPBL	37049207	37049207	chr5	40	37049111	37049301	Indispensable
ClinVar	chr5:g.37049214_37049215dup	NIPBL	37049214	37049215	chr5	40	37049111	37049301	Indispensable
ClinVar	chr5:g.37049227C>T	NIPBL	37049227	37049227	chr5	40	37049111	37049301	Indispensable
ClinVar	chr5:g.37049239C>T	NIPBL	37049239	37049239	chr5	40	37049111	37049301	Indispensable
ClinVar	chr5:g.37049269_37049273del	NIPBL	37049269	37049273	chr5	40	37049111	37049301	Indispensable
ClinVar	chr5:g.37049282G>T	NIPBL	37049282	37049282	chr5	40	37049111	37049301	Indispensable
ClinVar	chr5:g.37049299C>T	NIPBL	37049299	37049299	chr5	40	37049111	37049301	Indispensable
ClinVar	chr5:g.37057210T>C	NIPBL	37057210	37057210	chr5	43	37057186	37057332	Indispensable
ClinVar	chr5:g.37057211A>G	NIPBL	37057211	37057211	chr5	43	37057186	37057332	Indispensable
ClinVar	chr5:g.37057223A>G	NIPBL	37057223	37057223	chr5	43	37057186	37057332	Indispensable
ClinVar	chr5:g.37057227_37057228dup	NIPBL	37057227	37057228	chr5	43	37057186	37057332	Indispensable
ClinVar	chr5:g.37057228G>A	NIPBL	37057228	37057228	chr5	43	37057186	37057332	Indispensable
ClinVar	chr5:g.37057229C>T	NIPBL	37057229	37057229	chr5	43	37057186	37057332	Indispensable
ClinVar	chr5:g.37057249C>T	NIPBL	37057249	37057249	chr5	43	37057186	37057332	Indispensable
ClinVar	chr5:g.37057257_37057259del	NIPBL	37057257	37057259	chr5	43	37057186	37057332	Indispensable
ClinVar	chr5:g.37057295_37057296del	NIPBL	37057295	37057296	chr5	43	37057186	37057332	Indispensable
ClinVar	chr5:g.37057322_37057323insCT	NIPBL	37057322	37057323	chr5	43	37057186	37057332	Indispensable
ClinVar	chr5:g.37057332_37057332del	NIPBL	37057332	37057332	chr5	43	37057186	37057332	Indispensable
ClinVar	chr5:g.37058936A>T	NIPBL	37058936	37058936	chr5	44	37058891	37059165	Indispensable
ClinVar	chr5:g.37059103G>A	NIPBL	37059103	37059103	chr5	44	37058891	37059165	Indispensable
ClinVar	chr5:g.37059111T>A	NIPBL	37059111	37059111	chr5	44	37058891	37059165	Indispensable
ClinVar	chr5:g.37059138T>G	NIPBL	37059138	37059138	chr5	44	37058891	37059165	Indispensable
ClinVar	chr5:g.37060854_37060878del	NIPBL	37060854	37060878	chr5	45	37060844	37061018	Indispensable
ClinVar	chr5:g.37060860_37060860del	NIPBL	37060860	37060860	chr5	45	37060844	37061018	Indispensable
ClinVar	chr5:g.37060905A>T	NIPBL	37060905	37060905	chr5	45	37060844	37061018	Indispensable
ClinVar	chr5:g.37060905_37060906dup	NIPBL	37060905	37060906	chr5	45	37060844	37061018	Indispensable
ClinVar	chr5:g.37060946_37060946del	NIPBL	37060946	37060946	chr5	45	37060844	37061018	Indispensable
ClinVar	chr5:g.37060963_37060964dup	NIPBL	37060963	37060964	chr5	45	37060844	37061018	Indispensable
ClinVar	chr5:g.37060970_37060971dup	NIPBL	37060970	37060971	chr5	45	37060844	37061018	Indispensable
ClinVar	chr5:g.37060983G>T	NIPBL	37060983	37060983	chr5	45	37060844	37061018	Indispensable
ClinVar	chr5:g.37060988_37060989dup	NIPBL	37060988	37060989	chr5	45	37060844	37061018	Indispensable
ClinVar	chr5:g.37060990A>G	NIPBL	37060990	37060990	chr5	45	37060844	37061018	Indispensable
ClinVar	chr5:g.37060998_37060999dup	NIPBL	37060998	37060999	chr5	45	37060844	37061018	Indispensable
ClinVar	chr5:g.37061003_37061003del	NIPBL	37061003	37061003	chr5	45	37060844	37061018	Indispensable
ClinVar	chr5:g.37061007C>T	NIPBL	37061007	37061007	chr5	45	37060844	37061018	Indispensable
ClinVar	chr5:g.37061008_37061009del	NIPBL	37061008	37061009	chr5	45	37060844	37061018	Indispensable
ClinVar	chr5:g.37061012_37061012del	NIPBL	37061012	37061012	chr5	45	37060844	37061018	Indispensable
ClinVar	chr5:g.37061012T>G	NIPBL	37061012	37061012	chr5	45	37060844	37061018	Indispensable
ClinVar	chr5:g.37061013_37061013del	NIPBL	37061013	37061013	chr5	45	37060844	37061018	Indispensable
ClinVar	chr5:g.37064622_37064623dup	NIPBL	37064622	37064623	chr5	47	37064527	37066413	Indispensable
ClinVar	chr5:g.37064624_37064630del	NIPBL	37064624	37064630	chr5	47	37064527	37066413	Indispensable
ClinVar	chr5:g.37064642_37064660del	NIPBL	37064642	37064660	chr5	47	37064527	37066413	Indispensable
ClinVar	chr5:g.37064650G>C	NIPBL	37064650	37064650	chr5	47	37064527	37066413	Indispensable
ClinVar	chr5:g.37064701_37064712del	NIPBL	37064701	37064712	chr5	47	37064527	37066413	Indispensable
ClinVar	chr5:g.37064720G>A	NIPBL	37064720	37064720	chr5	47	37064527	37066413	Indispensable
ClinVar	chr5:g.37064748_37064749dup	NIPBL	37064748	37064749	chr5	47	37064527	37066413	Indispensable
ClinVar	chr5:g.37064751_37064752dup	NIPBL	37064751	37064752	chr5	47	37064527	37066413	Indispensable
ClinVar	chr5:g.37064752_37064758del	NIPBL	37064752	37064758	chr5	47	37064527	37066413	Indispensable
ClinVar	chr5:g.37064773_37064777delinsTT	NIPBL	37064773	37064777	chr5	47	37064527	37066413	Indispensable
ClinVar	chr5:g.37064797_37064797del	NIPBL	37064797	37064797	chr5	47	37064527	37066413	Indispensable
ClinVar	chr5:g.37064808_37064808del	NIPBL	37064808	37064808	chr5	47	37064527	37066413	Indispensable
ClinVar	chr5:g.37064816_37064816del	NIPBL	37064816	37064816	chr5	47	37064527	37066413	Indispensable
ClinVar	chr5:g.37064819_37064825delinsATT	NIPBL	37064819	37064825	chr5	47	37064527	37066413	Indispensable
ClinVar	chr5:g.37064827_37064830del	NIPBL	37064827	37064830	chr5	47	37064527	37066413	Indispensable
ClinVar	chr5:g.37064845C>T	NIPBL	37064845	37064845	chr5	47	37064527	37066413	Indispensable
ClinVar	chr5:g.37064854C>T	NIPBL	37064854	37064854	chr5	47	37064527	37066413	Indispensable
ClinVar	chr5:g.37064860_37064861dup	NIPBL	37064860	37064861	chr5	47	37064527	37066413	Indispensable
ClinVar	chr5:g.37064867_37064873del	NIPBL	37064867	37064873	chr5	47	37064527	37066413	Indispensable
ClinVar	chr5:g.37108312_37108312del	CPLANE1	37108312	37108312	chr5	52	37108293	37108471	Indispensable
ClinVar	chr5:g.37108406G>A	CPLANE1	37108406	37108406	chr5	52	37108293	37108471	Indispensable
ClinVar	chr5:g.37108430_37108431dup	CPLANE1	37108430	37108431	chr5	52	37108293	37108471	Indispensable
ClinVar	chr5:g.37120224C>T	CPLANE1	37120224	37120224	chr5	50	37120216	37120340	Indispensable
ClinVar	chr5:g.37120306G>A	CPLANE1	37120306	37120306	chr5	50	37120216	37120340	Indispensable
ClinVar	chr5:g.37122430_37122433del	CPLANE1	37122430	37122433	chr5	48	37122430	37122488	Indispensable
ClinVar	chr5:g.37122451_37122451del	CPLANE1	37122451	37122451	chr5	48	37122430	37122488	Indispensable
ClinVar	chr5:g.37122455G>A	CPLANE1	37122455	37122455	chr5	48	37122430	37122488	Indispensable
ClinVar	chr5:g.37122467_37122467del	CPLANE1	37122467	37122467	chr5	48	37122430	37122488	Indispensable
ClinVar	chr5:g.37125255T>A	CPLANE1	37125255	37125255	chr5	47	37125244	37125409	Indispensable
ClinVar	chr5:g.37125304_37125305dup	CPLANE1	37125304	37125305	chr5	47	37125244	37125409	Indispensable
ClinVar	chr5:g.37125330G>A	CPLANE1	37125330	37125330	chr5	47	37125244	37125409	Indispensable
ClinVar	chr5:g.37125344C>T	CPLANE1	37125344	37125344	chr5	47	37125244	37125409	Indispensable
ClinVar	chr5:g.37125360_37125361del	CPLANE1	37125360	37125361	chr5	47	37125244	37125409	Indispensable
ClinVar	chr5:g.37148193_37148194dup	CPLANE1	37148193	37148194	chr5	43	37148181	37148268	Indispensable
ClinVar	chr5:g.37148216_37148217insGC	CPLANE1	37148216	37148217	chr5	43	37148181	37148268	Indispensable
ClinVar	chr5:g.37148216_37148217dup	CPLANE1	37148216	37148217	chr5	43	37148181	37148268	Indispensable
ClinVar	chr5:g.37148217_37148217del	CPLANE1	37148217	37148217	chr5	43	37148181	37148268	Indispensable
ClinVar	chr5:g.37148236_37148240del	CPLANE1	37148236	37148240	chr5	43	37148181	37148268	Indispensable
ClinVar	chr5:g.37153768_37153768del	CPLANE1	37153768	37153768	chr5	42	37153740	37153993	Indispensable
ClinVar	chr5:g.37153819A>T	CPLANE1	37153819	37153819	chr5	42	37153740	37153993	Indispensable
ClinVar	chr5:g.37153876_37153876del	CPLANE1	37153876	37153876	chr5	42	37153740	37153993	Indispensable
ClinVar	chr5:g.37153962_37153963del	CPLANE1	37153962	37153963	chr5	42	37153740	37153993	Indispensable
ClinVar	chr5:g.37153973G>A	CPLANE1	37153973	37153973	chr5	42	37153740	37153993	Indispensable
ClinVar	chr5:g.37157690_37157691del	CPLANE1	37157690	37157691	chr5	40	37157670	37157868	Indispensable
ClinVar	chr5:g.37157766G>A	CPLANE1	37157766	37157766	chr5	40	37157670	37157868	Indispensable
ClinVar	chr5:g.37158289T>A	CPLANE1	37158289	37158289	chr5	39	37158224	37158345	Indispensable
ClinVar	chr5:g.37158297_37158298del	CPLANE1	37158297	37158298	chr5	39	37158224	37158345	Indispensable
ClinVar	chr5:g.37165539C>T	CPLANE1	37165539	37165539	chr5	36	37165539	37165671	Indispensable
ClinVar	chr5:g.37165595G>A	CPLANE1	37165595	37165595	chr5	36	37165539	37165671	Indispensable
ClinVar	chr5:g.37165606_37165606del	CPLANE1	37165606	37165606	chr5	36	37165539	37165671	Indispensable
ClinVar	chr5:g.37165633_37165633del	CPLANE1	37165633	37165633	chr5	36	37165539	37165671	Indispensable
ClinVar	chr5:g.37165670G>A	CPLANE1	37165670	37165670	chr5	36	37165539	37165671	Indispensable
ClinVar	chr5:g.37167047_37167048dup	CPLANE1	37167047	37167048	chr5	35	37167047	37167213	Indispensable
ClinVar	chr5:g.37167048_37167048del	CPLANE1	37167048	37167048	chr5	35	37167047	37167213	Indispensable
ClinVar	chr5:g.37167069G>A	CPLANE1	37167069	37167069	chr5	35	37167047	37167213	Indispensable
ClinVar	chr5:g.37167127_37167127del	CPLANE1	37167127	37167127	chr5	35	37167047	37167213	Indispensable
ClinVar	chr5:g.37167137A>C	CPLANE1	37167137	37167137	chr5	35	37167047	37167213	Indispensable
ClinVar	chr5:g.37167213_37167215del	CPLANE1	37167213	37167215	chr5	35	37167047	37167213	Indispensable
ClinVar	chr5:g.37173812_37173812del	CPLANE1	37173812	37173812	chr5	32	37173755	37173947	Indispensable
ClinVar	chr5:g.37173832C>A	CPLANE1	37173832	37173832	chr5	32	37173755	37173947	Indispensable
ClinVar	chr5:g.37177628_37177628del	CPLANE1	37177628	37177628	chr5	30	37177621	37177700	Indispensable
ClinVar	chr5:g.37177636G>T	CPLANE1	37177636	37177636	chr5	30	37177621	37177700	Indispensable
ClinVar	chr5:g.37177688C>A	CPLANE1	37177688	37177688	chr5	30	37177621	37177700	Indispensable
ClinVar	chr5:g.37179380_37179381del	CPLANE1	37179380	37179381	chr5	29	37179361	37179443	Indispensable
ClinVar	chr5:g.37180021A>C	CPLANE1	37180021	37180021	chr5	28	37180017	37180183	Indispensable
ClinVar	chr5:g.37180086_37180087del	CPLANE1	37180086	37180087	chr5	28	37180017	37180183	Indispensable
ClinVar	chr5:g.37180096_37180097del	CPLANE1	37180096	37180097	chr5	28	37180017	37180183	Indispensable
ClinVar	chr5:g.37180101C>A	CPLANE1	37180101	37180101	chr5	28	37180017	37180183	Indispensable
ClinVar	chr5:g.37180125_37180125del	CPLANE1	37180125	37180125	chr5	28	37180017	37180183	Indispensable
ClinVar	chr5:g.37180159_37180160dup	CPLANE1	37180159	37180160	chr5	28	37180017	37180183	Indispensable
ClinVar	chr5:g.37180870G>A	CPLANE1	37180870	37180870	chr5	27	37180857	37181005	Indispensable
ClinVar	chr5:g.37182764_37182768del	CPLANE1	37182764	37182768	chr5	26	37182760	37183699	Indispensable
ClinVar	chr5:g.37182772_37182773dup	CPLANE1	37182772	37182773	chr5	26	37182760	37183699	Indispensable
ClinVar	chr5:g.37182784A>C	CPLANE1	37182784	37182784	chr5	26	37182760	37183699	Indispensable
ClinVar	chr5:g.37182815C>T	CPLANE1	37182815	37182815	chr5	26	37182760	37183699	Indispensable
ClinVar	chr5:g.37182881G>T	CPLANE1	37182881	37182881	chr5	26	37182760	37183699	Indispensable
ClinVar	chr5:g.37182915_37182915del	CPLANE1	37182915	37182915	chr5	26	37182760	37183699	Indispensable
ClinVar	chr5:g.37182922C>T	CPLANE1	37182922	37182922	chr5	26	37182760	37183699	Indispensable
ClinVar	chr5:g.37182961_37182961del	CPLANE1	37182961	37182961	chr5	26	37182760	37183699	Indispensable
ClinVar	chr5:g.37182993G>A	CPLANE1	37182993	37182993	chr5	26	37182760	37183699	Indispensable
ClinVar	chr5:g.37183014G>A	CPLANE1	37183014	37183014	chr5	26	37182760	37183699	Indispensable
ClinVar	chr5:g.37183061_37183062dup	CPLANE1	37183061	37183062	chr5	26	37182760	37183699	Indispensable
ClinVar	chr5:g.37183086G>A	CPLANE1	37183086	37183086	chr5	26	37182760	37183699	Indispensable
ClinVar	chr5:g.37183180_37183183del	CPLANE1	37183180	37183183	chr5	26	37182760	37183699	Indispensable
ClinVar	chr5:g.37183197G>A	CPLANE1	37183197	37183197	chr5	26	37182760	37183699	Indispensable
ClinVar	chr5:g.37183205_37183205del	CPLANE1	37183205	37183205	chr5	26	37182760	37183699	Indispensable
ClinVar	chr5:g.37183290_37183291dup	CPLANE1	37183290	37183291	chr5	26	37182760	37183699	Indispensable
ClinVar	chr5:g.37183371G>A	CPLANE1	37183371	37183371	chr5	26	37182760	37183699	Indispensable
ClinVar	chr5:g.37183377G>A	CPLANE1	37183377	37183377	chr5	26	37182760	37183699	Indispensable
ClinVar	chr5:g.37183378_37183378del	CPLANE1	37183378	37183378	chr5	26	37182760	37183699	Indispensable
ClinVar	chr5:g.37183470_37183470del	CPLANE1	37183470	37183470	chr5	26	37182760	37183699	Indispensable
ClinVar	chr5:g.37184798_37184799dup	CPLANE1	37184798	37184799	chr5	25	37184788	37185079	Indispensable
ClinVar	chr5:g.37184879C>A	CPLANE1	37184879	37184879	chr5	25	37184788	37185079	Indispensable
ClinVar	chr5:g.37184912_37184912del	CPLANE1	37184912	37184912	chr5	25	37184788	37185079	Indispensable
ClinVar	chr5:g.37184955_37184955del	CPLANE1	37184955	37184955	chr5	25	37184788	37185079	Indispensable
ClinVar	chr5:g.37184957C>A	CPLANE1	37184957	37184957	chr5	25	37184788	37185079	Indispensable
ClinVar	chr5:g.37185011T>A	CPLANE1	37185011	37185011	chr5	25	37184788	37185079	Indispensable
ClinVar	chr5:g.37185074_37185074del	CPLANE1	37185074	37185074	chr5	25	37184788	37185079	Indispensable
ClinVar	chr5:g.37187742_37187742del	CPLANE1	37187742	37187742	chr5	22	37187733	37187842	Indispensable
ClinVar	chr5:g.37187742_37187748del	CPLANE1	37187742	37187748	chr5	22	37187733	37187842	Indispensable
ClinVar	chr5:g.37187759_37187759del	CPLANE1	37187759	37187759	chr5	22	37187733	37187842	Indispensable
ClinVar	chr5:g.37187822_37187822del	CPLANE1	37187822	37187822	chr5	22	37187733	37187842	Indispensable
ClinVar	chr5:g.37187831_37187831del	CPLANE1	37187831	37187831	chr5	22	37187733	37187842	Indispensable
ClinVar	chr5:g.37195962_37195962delinsAA	CPLANE1	37195962	37195962	chr5	21	37195858	37195996	Indispensable
ClinVar	chr5:g.37201610_37201611dup	CPLANE1	37201610	37201611	chr5	19	37201591	37201808	Indispensable
ClinVar	chr5:g.37201718G>T	CPLANE1	37201718	37201718	chr5	19	37201591	37201808	Indispensable
ClinVar	chr5:g.37201741_37201741del	CPLANE1	37201741	37201741	chr5	19	37201591	37201808	Indispensable
ClinVar	chr5:g.37201807_37201807del	CPLANE1	37201807	37201807	chr5	19	37201591	37201808	Indispensable
ClinVar	chr5:g.37205391_37205391del	CPLANE1	37205391	37205391	chr5	18	37205315	37205454	Indispensable
ClinVar	chr5:g.37205399_37205400dup	CPLANE1	37205399	37205400	chr5	18	37205315	37205454	Indispensable
ClinVar	chr5:g.37205428_37205428del	CPLANE1	37205428	37205428	chr5	18	37205315	37205454	Indispensable
ClinVar	chr5:g.37206215_37206216insCT	CPLANE1	37206215	37206216	chr5	17	37206197	37206425	Indispensable
ClinVar	chr5:g.37206231G>A	CPLANE1	37206231	37206231	chr5	17	37206197	37206425	Indispensable
ClinVar	chr5:g.37206262_37206262del	CPLANE1	37206262	37206262	chr5	17	37206197	37206425	Indispensable
ClinVar	chr5:g.37206268_37206269dup	CPLANE1	37206268	37206269	chr5	17	37206197	37206425	Indispensable
ClinVar	chr5:g.37206327C>A	CPLANE1	37206327	37206327	chr5	17	37206197	37206425	Indispensable
ClinVar	chr5:g.37206334A>T	CPLANE1	37206334	37206334	chr5	17	37206197	37206425	Indispensable
ClinVar	chr5:g.37206372T>A	CPLANE1	37206372	37206372	chr5	17	37206197	37206425	Indispensable
ClinVar	chr5:g.37206414G>A	CPLANE1	37206414	37206414	chr5	17	37206197	37206425	Indispensable
ClinVar	chr5:g.37224533_37224533delinsTTATG	CPLANE1	37224533	37224533	chr5	13	37224532	37224740	Indispensable
ClinVar	chr5:g.37224538_37224542del	CPLANE1	37224538	37224542	chr5	13	37224532	37224740	Indispensable
ClinVar	chr5:g.37224606A>T	CPLANE1	37224606	37224606	chr5	13	37224532	37224740	Indispensable
ClinVar	chr5:g.37224609_37224610del	CPLANE1	37224609	37224610	chr5	13	37224532	37224740	Indispensable
ClinVar	chr5:g.37224652_37224655del	CPLANE1	37224652	37224655	chr5	13	37224532	37224740	Indispensable
ClinVar	chr5:g.37224655G>A	CPLANE1	37224655	37224655	chr5	13	37224532	37224740	Indispensable
ClinVar	chr5:g.37224679G>A	CPLANE1	37224679	37224679	chr5	13	37224532	37224740	Indispensable
ClinVar	chr5:g.37224698C>T	CPLANE1	37224698	37224698	chr5	13	37224532	37224740	Indispensable
ClinVar	chr5:g.37224725C>T	CPLANE1	37224725	37224725	chr5	13	37224532	37224740	Indispensable
ClinVar	chr5:g.37226317G>A	CPLANE1	37226317	37226317	chr5	12	37226304	37227073	Indispensable
ClinVar	chr5:g.37226320G>A	CPLANE1	37226320	37226320	chr5	12	37226304	37227073	Indispensable
ClinVar	chr5:g.37226320_37226321delinsAA	CPLANE1	37226320	37226321	chr5	12	37226304	37227073	Indispensable
ClinVar	chr5:g.37226352_37226352del	CPLANE1	37226352	37226352	chr5	12	37226304	37227073	Indispensable
ClinVar	chr5:g.37226395G>A	CPLANE1	37226395	37226395	chr5	12	37226304	37227073	Indispensable
ClinVar	chr5:g.37226424_37226424delinsACC	CPLANE1	37226424	37226424	chr5	12	37226304	37227073	Indispensable
ClinVar	chr5:g.37226550G>C	CPLANE1	37226550	37226550	chr5	12	37226304	37227073	Indispensable
ClinVar	chr5:g.37226575G>A	CPLANE1	37226575	37226575	chr5	12	37226304	37227073	Indispensable
ClinVar	chr5:g.37226609_37226610dup	CPLANE1	37226609	37226610	chr5	12	37226304	37227073	Indispensable
ClinVar	chr5:g.37226715G>C	CPLANE1	37226715	37226715	chr5	12	37226304	37227073	Indispensable
ClinVar	chr5:g.37226726_37226727dup	CPLANE1	37226726	37226727	chr5	12	37226304	37227073	Indispensable
ClinVar	chr5:g.37226767G>A	CPLANE1	37226767	37226767	chr5	12	37226304	37227073	Indispensable
ClinVar	chr5:g.37226775_37226776dup	CPLANE1	37226775	37226776	chr5	12	37226304	37227073	Indispensable
ClinVar	chr5:g.37226784_37226786delinsATGG	CPLANE1	37226784	37226786	chr5	12	37226304	37227073	Indispensable
ClinVar	chr5:g.37226811A>C	CPLANE1	37226811	37226811	chr5	12	37226304	37227073	Indispensable
ClinVar	chr5:g.37226815_37226815del	CPLANE1	37226815	37226815	chr5	12	37226304	37227073	Indispensable
ClinVar	chr5:g.37226856C>T	CPLANE1	37226856	37226856	chr5	12	37226304	37227073	Indispensable
ClinVar	chr5:g.37226904_37226905dup	CPLANE1	37226904	37226905	chr5	12	37226304	37227073	Indispensable
ClinVar	chr5:g.37227022_37227023dup	CPLANE1	37227022	37227023	chr5	12	37226304	37227073	Indispensable
ClinVar	chr5:g.37227612_37227612del	CPLANE1	37227612	37227612	chr5	10	37227568	37227817	Indispensable
ClinVar	chr5:g.37227635_37227636del	CPLANE1	37227635	37227636	chr5	10	37227568	37227817	Indispensable
ClinVar	chr5:g.37238887_37238888del	CPLANE1	37238887	37238888	chr5	8	37238857	37238960	Indispensable
ClinVar	chr5:g.37239780G>T	CPLANE1	37239780	37239780	chr5	7	37239713	37239869	Indispensable
ClinVar	chr5:g.37239830_37239831del	CPLANE1	37239830	37239831	chr5	7	37239713	37239869	Indispensable
ClinVar	chr5:g.37239838G>A	CPLANE1	37239838	37239838	chr5	7	37239713	37239869	Indispensable
ClinVar	chr5:g.37239845C>T	CPLANE1	37239845	37239845	chr5	7	37239713	37239869	Indispensable
ClinVar	chr5:g.37243039C>T	CPLANE1	37243039	37243039	chr5	6	37243013	37243119	Indispensable
ClinVar	chr5:g.37243040C>T	CPLANE1	37243040	37243040	chr5	6	37243013	37243119	Indispensable
ClinVar	chr5:g.37244435_37244435del	CPLANE1	37244435	37244435	chr5	5	37244375	37244607	Indispensable
ClinVar	chr5:g.37244452_37244452del	CPLANE1	37244452	37244452	chr5	5	37244375	37244607	Indispensable
ClinVar	chr5:g.37244579_37244579del	CPLANE1	37244579	37244579	chr5	5	37244375	37244607	Indispensable
ClinVar	chr5:g.37245839C>A	CPLANE1	37245839	37245839	chr5	3	37245710	37245845	Indispensable
ClinVar	chr5:g.37245845C>A	CPLANE1	37245845	37245845	chr5	3	37245710	37245845	Indispensable
ClinVar	chr5:g.37247629A>T	CPLANE1	37247629	37247629	chr5	2	37247618	37247745	Indispensable
ClinVar	chr5:g.37247642C>T	CPLANE1	37247642	37247642	chr5	2	37247618	37247745	Indispensable
ClinVar	chr5:g.37247650T>A	CPLANE1	37247650	37247650	chr5	2	37247618	37247745	Indispensable
ClinVar	chr5:g.38484782G>A	LIFR	38484782	38484782	chr5	18	38484775	38484868	Indispensable
ClinVar	chr5:g.38496391_38496391del	LIFR	38496391	38496391	chr5	13	38496382	38496595	Indispensable
ClinVar	chr5:g.38496402G>A	LIFR	38496402	38496402	chr5	13	38496382	38496595	Indispensable
ClinVar	chr5:g.38496403_38496404dup	LIFR	38496403	38496404	chr5	13	38496382	38496595	Indispensable
ClinVar	chr5:g.38496423G>C	LIFR	38496423	38496423	chr5	13	38496382	38496595	Indispensable
ClinVar	chr5:g.38496478G>A	LIFR	38496478	38496478	chr5	13	38496382	38496595	Indispensable
ClinVar	chr5:g.38496478_38496479dup	LIFR	38496478	38496479	chr5	13	38496382	38496595	Indispensable
ClinVar	chr5:g.38496484_38496485dup	LIFR	38496484	38496485	chr5	13	38496382	38496595	Indispensable
ClinVar	chr5:g.38496485_38496489del	LIFR	38496485	38496489	chr5	13	38496382	38496595	Indispensable
ClinVar	chr5:g.38496580C>A	LIFR	38496580	38496580	chr5	13	38496382	38496595	Indispensable
ClinVar	chr5:g.38499517C>T	LIFR	38499517	38499517	chr5	12	38499513	38499583	Indispensable
ClinVar	chr5:g.38499523_38499530del	LIFR	38499523	38499530	chr5	12	38499513	38499583	Indispensable
ClinVar	chr5:g.38499528_38499529dup	LIFR	38499528	38499529	chr5	12	38499513	38499583	Indispensable
ClinVar	chr5:g.38499538_38499538del	LIFR	38499538	38499538	chr5	12	38499513	38499583	Indispensable
ClinVar	chr5:g.38499549C>T	LIFR	38499549	38499549	chr5	12	38499513	38499583	Indispensable
ClinVar	chr5:g.38499557_38499558dup	LIFR	38499557	38499558	chr5	12	38499513	38499583	Indispensable
ClinVar	chr5:g.38499559C>T	LIFR	38499559	38499559	chr5	12	38499513	38499583	Indispensable
ClinVar	chr5:g.38499562_38499562del	LIFR	38499562	38499562	chr5	12	38499513	38499583	Indispensable
ClinVar	chr5:g.38499562_38499563dup	LIFR	38499562	38499563	chr5	12	38499513	38499583	Indispensable
ClinVar	chr5:g.38502671C>T	LIFR	38502671	38502671	chr5	11	38502637	38502799	Indispensable
ClinVar	chr5:g.38502672C>T	LIFR	38502672	38502672	chr5	11	38502637	38502799	Indispensable
ClinVar	chr5:g.38502687C>T	LIFR	38502687	38502687	chr5	11	38502637	38502799	Indispensable
ClinVar	chr5:g.38502696_38502697dup	LIFR	38502696	38502697	chr5	11	38502637	38502799	Indispensable
ClinVar	chr5:g.38502716_38502716del	LIFR	38502716	38502716	chr5	11	38502637	38502799	Indispensable
ClinVar	chr5:g.38502724_38502727del	LIFR	38502724	38502727	chr5	11	38502637	38502799	Indispensable
ClinVar	chr5:g.38502729_38502730dup	LIFR	38502729	38502730	chr5	11	38502637	38502799	Indispensable
ClinVar	chr5:g.38502736_38502737insGCTAATA	LIFR	38502736	38502737	chr5	11	38502637	38502799	Indispensable
ClinVar	chr5:g.38502755_38502762del	LIFR	38502755	38502762	chr5	11	38502637	38502799	Indispensable
ClinVar	chr5:g.38502761_38502762dup	LIFR	38502761	38502762	chr5	11	38502637	38502799	Indispensable
ClinVar	chr5:g.38502766_38502766del	LIFR	38502766	38502766	chr5	11	38502637	38502799	Indispensable
ClinVar	chr5:g.38503978G>A	LIFR	38503978	38503978	chr5	10	38503976	38504121	Indispensable
ClinVar	chr5:g.38503995_38503995del	LIFR	38503995	38503995	chr5	10	38503976	38504121	Indispensable
ClinVar	chr5:g.38504018_38504019dup	LIFR	38504018	38504019	chr5	10	38503976	38504121	Indispensable
ClinVar	chr5:g.38504043_38504043del	LIFR	38504043	38504043	chr5	10	38503976	38504121	Indispensable
ClinVar	chr5:g.38504054C>T	LIFR	38504054	38504054	chr5	10	38503976	38504121	Indispensable
ClinVar	chr5:g.38504111_38504111del	LIFR	38504111	38504111	chr5	10	38503976	38504121	Indispensable
ClinVar	chr5:g.38505906_38505906del	LIFR	38505906	38505906	chr5	9	38505905	38506074	Indispensable
ClinVar	chr5:g.38505916_38505917dup	LIFR	38505916	38505917	chr5	9	38505905	38506074	Indispensable
ClinVar	chr5:g.38505920_38505923del	LIFR	38505920	38505923	chr5	9	38505905	38506074	Indispensable
ClinVar	chr5:g.38505989G>A	LIFR	38505989	38505989	chr5	9	38505905	38506074	Indispensable
ClinVar	chr5:g.38506016G>A	LIFR	38506016	38506016	chr5	9	38505905	38506074	Indispensable
ClinVar	chr5:g.38506021_38506022dup	LIFR	38506021	38506022	chr5	9	38505905	38506074	Indispensable
ClinVar	chr5:g.38506049T>A	LIFR	38506049	38506049	chr5	9	38505905	38506074	Indispensable
ClinVar	chr5:g.38506069_38506070dup	LIFR	38506069	38506070	chr5	9	38505905	38506074	Indispensable
ClinVar	chr5:g.38506517_38506517del	LIFR	38506517	38506517	chr5	8	38506503	38506632	Indispensable
ClinVar	chr5:g.38506518_38506519dup	LIFR	38506518	38506519	chr5	8	38506503	38506632	Indispensable
ClinVar	chr5:g.38506566C>T	LIFR	38506566	38506566	chr5	8	38506503	38506632	Indispensable
ClinVar	chr5:g.38506582C>A	LIFR	38506582	38506582	chr5	8	38506503	38506632	Indispensable
ClinVar	chr5:g.38506615G>A	LIFR	38506615	38506615	chr5	8	38506503	38506632	Indispensable
ClinVar	chr5:g.38511813C>T	LIFR	38511813	38511813	chr5	6	38511790	38511964	Indispensable
ClinVar	chr5:g.38511822C>T	LIFR	38511822	38511822	chr5	6	38511790	38511964	Indispensable
ClinVar	chr5:g.38511857G>T	LIFR	38511857	38511857	chr5	6	38511790	38511964	Indispensable
ClinVar	chr5:g.38511872_38511873dup	LIFR	38511872	38511873	chr5	6	38511790	38511964	Indispensable
ClinVar	chr5:g.38511881_38511882dup	LIFR	38511881	38511882	chr5	6	38511790	38511964	Indispensable
ClinVar	chr5:g.38511903_38511903del	LIFR	38511903	38511903	chr5	6	38511790	38511964	Indispensable
ClinVar	chr5:g.38511912C>T	LIFR	38511912	38511912	chr5	6	38511790	38511964	Indispensable
ClinVar	chr5:g.38523438_38523438del	LIFR	38523438	38523438	chr5	5	38523419	38523582	Indispensable
ClinVar	chr5:g.38523510C>T	LIFR	38523510	38523510	chr5	5	38523419	38523582	Indispensable
ClinVar	chr5:g.38523518G>T	LIFR	38523518	38523518	chr5	5	38523419	38523582	Indispensable
ClinVar	chr5:g.38523572_38523573dup	LIFR	38523572	38523573	chr5	5	38523419	38523582	Indispensable
ClinVar	chr5:g.38523573_38523573del	LIFR	38523573	38523573	chr5	5	38523419	38523582	Indispensable
ClinVar	chr5:g.38527155_38527155del	LIFR	38527155	38527155	chr5	4	38527155	38527294	Indispensable
ClinVar	chr5:g.38527165_38527168del	LIFR	38527165	38527168	chr5	4	38527155	38527294	Indispensable
ClinVar	chr5:g.38527210_38527210del	LIFR	38527210	38527210	chr5	4	38527155	38527294	Indispensable
ClinVar	chr5:g.38527227C>A	LIFR	38527227	38527227	chr5	4	38527155	38527294	Indispensable
ClinVar	chr5:g.38527278G>A	LIFR	38527278	38527278	chr5	4	38527155	38527294	Indispensable
ClinVar	chr5:g.38528739_38528739del	LIFR	38528739	38528739	chr5	3	38528726	38528840	Indispensable
ClinVar	chr5:g.38528748_38528748del	LIFR	38528748	38528748	chr5	3	38528726	38528840	Indispensable
ClinVar	chr5:g.38528773_38528773del	LIFR	38528773	38528773	chr5	3	38528726	38528840	Indispensable
ClinVar	chr5:g.38528807_38528810del	LIFR	38528807	38528810	chr5	3	38528726	38528840	Indispensable
ClinVar	chr5:g.38528816_38528818del	LIFR	38528816	38528818	chr5	3	38528726	38528840	Indispensable
ClinVar	chr5:g.38530513_38530516del	LIFR	38530513	38530516	chr5	2	38530506	38530666	Indispensable
ClinVar	chr5:g.38530570_38530571dup	LIFR	38530570	38530571	chr5	2	38530506	38530666	Indispensable
ClinVar	chr5:g.38530625A>T	LIFR	38530625	38530625	chr5	2	38530506	38530666	Indispensable
ClinVar	chr5:g.39202568C>T	FYB1	39202568	39202568	chr5	2	39201826	39202987	Indispensable
ClinVar	chr5:g.39288785C>T	C9	39288785	39288785	chr5	10	39288723	39288951	Indispensable
ClinVar	chr5:g.39288949_39288949del	C9	39288949	39288949	chr5	10	39288723	39288951	Indispensable
ClinVar	chr5:g.39306660C>T	C9	39306660	39306660	chr5	9	39306617	39306792	Indispensable
ClinVar	chr5:g.39306697G>A	C9	39306697	39306697	chr5	9	39306617	39306792	Indispensable
ClinVar	chr5:g.39306712T>A	C9	39306712	39306712	chr5	9	39306617	39306792	Indispensable
ClinVar	chr5:g.39306753G>C	C9	39306753	39306753	chr5	9	39306617	39306792	Indispensable
ClinVar	chr5:g.39311174_39311175dup	C9	39311174	39311175	chr5	7	39311137	39311377	Indispensable
ClinVar	chr5:g.39311350C>A	C9	39311350	39311350	chr5	7	39311137	39311377	Indispensable
ClinVar	chr5:g.39311361_39311361del	C9	39311361	39311361	chr5	7	39311137	39311377	Indispensable
ClinVar	chr5:g.39331803A>C	C9	39331803	39331803	chr5	5	39331676	39331814	Indispensable
ClinVar	chr5:g.39341172_39341173del	C9	39341172	39341173	chr5	4	39341146	39341293	Indispensable
ClinVar	chr5:g.39341198_39341199dup	C9	39341198	39341199	chr5	4	39341146	39341293	Indispensable
ClinVar	chr5:g.39341207_39341207del	C9	39341207	39341207	chr5	4	39341146	39341293	Indispensable
ClinVar	chr5:g.39341247G>T	C9	39341247	39341247	chr5	4	39341146	39341293	Indispensable
ClinVar	chr5:g.39341592_39341593dup	C9	39341592	39341593	chr5	3	39341556	39341700	Indispensable
ClinVar	chr5:g.39341610C>A	C9	39341610	39341610	chr5	3	39341556	39341700	Indispensable
ClinVar	chr5:g.39341628G>A	C9	39341628	39341628	chr5	3	39341556	39341700	Indispensable
ClinVar	chr5:g.39341670G>A	C9	39341670	39341670	chr5	3	39341556	39341700	Indispensable
ClinVar	chr5:g.39341693G>C	C9	39341693	39341693	chr5	3	39341556	39341700	Indispensable
ClinVar	chr5:g.39342131C>T	C9	39342131	39342131	chr5	2	39342091	39342196	Indispensable
ClinVar	chr5:g.39342140_39342152del	C9	39342140	39342152	chr5	2	39342091	39342196	Indispensable
ClinVar	chr5:g.39364419_39364419del	C9	39364419	39364419	chr5	1	39364388	39364495	Indispensable
ClinVar	chr5:g.40928610_40928611dup	C7	40928610	40928611	chr5	2	40928580	40928635	Indispensable
ClinVar	chr5:g.40931094_40931094del	C7	40931094	40931094	chr5	3	40931064	40931139	Indispensable
ClinVar	chr5:g.40936374_40936374del	C7	40936374	40936374	chr5	5	40936338	40936485	Indispensable
ClinVar	chr5:g.40936377_40936380del	C7	40936377	40936380	chr5	5	40936338	40936485	Indispensable
ClinVar	chr5:g.40936454_40936454del	C7	40936454	40936454	chr5	5	40936338	40936485	Indispensable
ClinVar	chr5:g.40937571C>T	C7	40937571	40937571	chr5	6	40937552	40937690	Indispensable
ClinVar	chr5:g.40937591_40937591del	C7	40937591	40937591	chr5	6	40937552	40937690	Indispensable
ClinVar	chr5:g.40947644C>T	C7	40947644	40947644	chr5	8	40947602	40947845	Indispensable
ClinVar	chr5:g.40947674C>T	C7	40947674	40947674	chr5	8	40947602	40947845	Indispensable
ClinVar	chr5:g.40947740C>T	C7	40947740	40947740	chr5	8	40947602	40947845	Indispensable
ClinVar	chr5:g.40947743_40947744del	C7	40947743	40947744	chr5	8	40947602	40947845	Indispensable
ClinVar	chr5:g.40947760C>A	C7	40947760	40947760	chr5	8	40947602	40947845	Indispensable
ClinVar	chr5:g.40947798_40947798del	C7	40947798	40947798	chr5	8	40947602	40947845	Indispensable
ClinVar	chr5:g.40947812_40947812del	C7	40947812	40947812	chr5	8	40947602	40947845	Indispensable
ClinVar	chr5:g.40955407C>T	C7	40955407	40955407	chr5	10	40955387	40955553	Indispensable
ClinVar	chr5:g.40958080_40958081dup	C7	40958080	40958081	chr5	11	40958033	40958261	Indispensable
ClinVar	chr5:g.40958081_40958081del	C7	40958081	40958081	chr5	11	40958033	40958261	Indispensable
ClinVar	chr5:g.40958134_40958135del	C7	40958134	40958135	chr5	11	40958033	40958261	Indispensable
ClinVar	chr5:g.40958230T>A	C7	40958230	40958230	chr5	11	40958033	40958261	Indispensable
ClinVar	chr5:g.40958255C>T	C7	40958255	40958255	chr5	11	40958033	40958261	Indispensable
ClinVar	chr5:g.40959477G>A	C7	40959477	40959477	chr5	12	40959449	40959620	Indispensable
ClinVar	chr5:g.40959594C>A	C7	40959594	40959594	chr5	12	40959449	40959620	Indispensable
ClinVar	chr5:g.40962092G>T	C7	40962092	40962092	chr5	13	40962085	40962172	Indispensable
ClinVar	chr5:g.40976764_40976767del	C7	40976764	40976767	chr5	16	40976750	40976840	Indispensable
ClinVar	chr5:g.40976789G>A	C7	40976789	40976789	chr5	16	40976750	40976840	Indispensable
ClinVar	chr5:g.40979743T>A	C7	40979743	40979743	chr5	17	40979725	40979909	Indispensable
ClinVar	chr5:g.40979747C>T	C7	40979747	40979747	chr5	17	40979725	40979909	Indispensable
ClinVar	chr5:g.40979761_40979761del	C7	40979761	40979761	chr5	17	40979725	40979909	Indispensable
ClinVar	chr5:g.40979909_40979909del	C7	40979909	40979909	chr5	17	40979725	40979909	Indispensable
ClinVar	chr5:g.41149349_41149353del	C6	41149349	41149353	chr5	17	41149241	41149482	Indispensable
ClinVar	chr5:g.41149424_41149428del	C6	41149424	41149428	chr5	17	41149241	41149482	Indispensable
ClinVar	chr5:g.41149435_41149436dup	C6	41149435	41149436	chr5	17	41149241	41149482	Indispensable
ClinVar	chr5:g.41149441_41149442dup	C6	41149441	41149442	chr5	17	41149241	41149482	Indispensable
ClinVar	chr5:g.41149981G>A	C6	41149981	41149981	chr5	16	41149935	41150025	Indispensable
ClinVar	chr5:g.41150012_41150012del	C6	41150012	41150012	chr5	16	41149935	41150025	Indispensable
ClinVar	chr5:g.41154987_41154987del	C6	41154987	41154987	chr5	14	41154972	41155104	Indispensable
ClinVar	chr5:g.41158730_41158730del	C6	41158730	41158730	chr5	13	41158674	41158785	Indispensable
ClinVar	chr5:g.41158761_41158763delinsAT	C6	41158761	41158763	chr5	13	41158674	41158785	Indispensable
ClinVar	chr5:g.41158763_41158763del	C6	41158763	41158763	chr5	13	41158674	41158785	Indispensable
ClinVar	chr5:g.41159098_41159099del	C6	41159098	41159099	chr5	12	41159082	41159253	Indispensable
ClinVar	chr5:g.41159122G>A	C6	41159122	41159122	chr5	12	41159082	41159253	Indispensable
ClinVar	chr5:g.41160169C>A	C6	41160169	41160169	chr5	11	41160142	41160367	Indispensable
ClinVar	chr5:g.41160193_41160211del	C6	41160193	41160211	chr5	11	41160142	41160367	Indispensable
ClinVar	chr5:g.41160237_41160237del	C6	41160237	41160237	chr5	11	41160142	41160367	Indispensable
ClinVar	chr5:g.41160263G>T	C6	41160263	41160263	chr5	11	41160142	41160367	Indispensable
ClinVar	chr5:g.41161683_41161712delinsCAAAATT	C6	41161683	41161712	chr5	10	41161693	41161859	Indispensable
ClinVar	chr5:g.41161776T>A	C6	41161776	41161776	chr5	10	41161693	41161859	Indispensable
ClinVar	chr5:g.41161818G>A	C6	41161818	41161818	chr5	10	41161693	41161859	Indispensable
ClinVar	chr5:g.41176577G>A	C6	41176577	41176577	chr5	8	41176475	41176715	Indispensable
ClinVar	chr5:g.41186073_41186073del	C6	41186073	41186073	chr5	6	41186070	41186208	Indispensable
ClinVar	chr5:g.41199793G>T	C6	41199793	41199793	chr5	4	41199768	41199912	Indispensable
ClinVar	chr5:g.41199832G>T	C6	41199832	41199832	chr5	4	41199768	41199912	Indispensable
ClinVar	chr5:g.41199870G>A	C6	41199870	41199870	chr5	4	41199768	41199912	Indispensable
ClinVar	chr5:g.41201580_41201581dup	C6	41201580	41201581	chr5	3	41201558	41201714	Indispensable
ClinVar	chr5:g.41201588_41201588del	C6	41201588	41201588	chr5	3	41201558	41201714	Indispensable
ClinVar	chr5:g.41201604_41201604del	C6	41201604	41201604	chr5	3	41201558	41201714	Indispensable
ClinVar	chr5:g.41201621_41201621del	C6	41201621	41201621	chr5	3	41201558	41201714	Indispensable
ClinVar	chr5:g.41201632G>A	C6	41201632	41201632	chr5	3	41201558	41201714	Indispensable
ClinVar	chr5:g.41201674C>A	C6	41201674	41201674	chr5	3	41201558	41201714	Indispensable
ClinVar	chr5:g.41201713G>A	C6	41201713	41201713	chr5	3	41201558	41201714	Indispensable
ClinVar	chr5:g.41203124G>T	C6	41203124	41203124	chr5	2	41203088	41203250	Indispensable
ClinVar	chr5:g.41203144C>T	C6	41203144	41203144	chr5	2	41203088	41203250	Indispensable
ClinVar	chr5:g.41801058G>A	OXCT1	41801058	41801058	chr5	11	41801022	41801070	Indispensable
ClinVar	chr5:g.41803148C>T	OXCT1	41803148	41803148	chr5	10	41803069	41803163	Indispensable
ClinVar	chr5:g.41805674G>C	OXCT1	41805674	41805674	chr5	9	41805567	41805681	Indispensable
ClinVar	chr5:g.41842690C>T	OXCT1	41842690	41842690	chr5	6	41842675	41842781	Indispensable
ClinVar	chr5:g.41842697G>A	OXCT1	41842697	41842697	chr5	6	41842675	41842781	Indispensable
ClinVar	chr5:g.41853463G>A	OXCT1	41853463	41853463	chr5	4	41853419	41853554	Indispensable
ClinVar	chr5:g.42565875A>G	GHR	42565875	42565875	chr5	2	42565864	42565944	Indispensable
ClinVar	chr5:g.42565877G>A	GHR	42565877	42565877	chr5	2	42565864	42565944	Indispensable
ClinVar	chr5:g.42565885G>A	GHR	42565885	42565885	chr5	2	42565864	42565944	Indispensable
ClinVar	chr5:g.42688934C>T	GHR	42688934	42688934	chr5	4	42688890	42689019	Indispensable
ClinVar	chr5:g.42688942_42688943del	GHR	42688942	42688943	chr5	4	42688890	42689019	Indispensable
ClinVar	chr5:g.42688946T>C	GHR	42688946	42688946	chr5	4	42688890	42689019	Indispensable
ClinVar	chr5:g.42688956G>A	GHR	42688956	42688956	chr5	4	42688890	42689019	Indispensable
ClinVar	chr5:g.42694931G>A	GHR	42694931	42694931	chr5	5	42694917	42695089	Indispensable
ClinVar	chr5:g.42694953C>A	GHR	42694953	42694953	chr5	5	42694917	42695089	Indispensable
ClinVar	chr5:g.42694984T>C	GHR	42694984	42694984	chr5	5	42694917	42695089	Indispensable
ClinVar	chr5:g.42694985G>C	GHR	42694985	42694985	chr5	5	42694917	42695089	Indispensable
ClinVar	chr5:g.42694985G>T	GHR	42694985	42694985	chr5	5	42694917	42695089	Indispensable
ClinVar	chr5:g.42694986_42694986del	GHR	42694986	42694986	chr5	5	42694917	42695089	Indispensable
ClinVar	chr5:g.42694991T>C	GHR	42694991	42694991	chr5	5	42694917	42695089	Indispensable
ClinVar	chr5:g.42695022_42695028del	GHR	42695022	42695028	chr5	5	42694917	42695089	Indispensable
ClinVar	chr5:g.42695088_42695088del	GHR	42695088	42695088	chr5	5	42694917	42695089	Indispensable
ClinVar	chr5:g.42699830C>A	GHR	42699830	42699830	chr5	6	42699824	42700002	Indispensable
ClinVar	chr5:g.42699899A>C	GHR	42699899	42699899	chr5	6	42699824	42700002	Indispensable
ClinVar	chr5:g.42699902T>G	GHR	42699902	42699902	chr5	6	42699824	42700002	Indispensable
ClinVar	chr5:g.42699939_42699942delinsGGG	GHR	42699939	42699942	chr5	6	42699824	42700002	Indispensable
ClinVar	chr5:g.42699945G>A	GHR	42699945	42699945	chr5	6	42699824	42700002	Indispensable
ClinVar	chr5:g.42699978A>G	GHR	42699978	42699978	chr5	6	42699824	42700002	Indispensable
ClinVar	chr5:g.42711285A>T	GHR	42711285	42711285	chr5	7	42711207	42711372	Indispensable
ClinVar	chr5:g.42711291C>T	GHR	42711291	42711291	chr5	7	42711207	42711372	Indispensable
ClinVar	chr5:g.42711312G>T	GHR	42711312	42711312	chr5	7	42711207	42711372	Indispensable
ClinVar	chr5:g.42711319G>T	GHR	42711319	42711319	chr5	7	42711207	42711372	Indispensable
ClinVar	chr5:g.42711330_42711331del	GHR	42711330	42711331	chr5	7	42711207	42711372	Indispensable
ClinVar	chr5:g.42711332_42711332del	GHR	42711332	42711332	chr5	7	42711207	42711372	Indispensable
ClinVar	chr5:g.42711345_42711345del	GHR	42711345	42711345	chr5	7	42711207	42711372	Indispensable
ClinVar	chr5:g.42711372G>C	GHR	42711372	42711372	chr5	7	42711207	42711372	Indispensable
ClinVar	chr5:g.42713444G>A	GHR	42713444	42713444	chr5	8	42713429	42713519	Indispensable
ClinVar	chr5:g.42713519G>C	GHR	42713519	42713519	chr5	8	42713429	42713519	Indispensable
ClinVar	chr5:g.42718121G>A	GHR	42718121	42718121	chr5	9	42718052	42718121	Indispensable
ClinVar	chr5:g.42718487_42718487del	GHR	42718487	42718487	chr5	10	42718453	42721878	Indispensable
ClinVar	chr5:g.42718876C>T	GHR	42718876	42718876	chr5	10	42718453	42721878	Indispensable
ClinVar	chr5:g.42719147_42719151del	GHR	42719147	42719151	chr5	10	42718453	42721878	Indispensable
ClinVar	chr5:g.42719194G>T	GHR	42719194	42719194	chr5	10	42718453	42721878	Indispensable
ClinVar	chr5:g.42719240_42719240del	GHR	42719240	42719240	chr5	10	42718453	42721878	Indispensable
ClinVar	chr5:g.43609287_43609288dup	NNT	43609287	43609288	chr5	2	43609143	43609346	Indispensable
ClinVar	chr5:g.43612967C>T	NNT	43612967	43612967	chr5	3	43612908	43613137	Indispensable
ClinVar	chr5:g.43615851C>T	NNT	43615851	43615851	chr5	4	43615848	43616065	Indispensable
ClinVar	chr5:g.43616064G>A	NNT	43616064	43616064	chr5	4	43615848	43616065	Indispensable
ClinVar	chr5:g.43619071_43619071del	NNT	43619071	43619071	chr5	5	43619032	43619119	Indispensable
ClinVar	chr5:g.43619076T>C	NNT	43619076	43619076	chr5	5	43619032	43619119	Indispensable
ClinVar	chr5:g.43644252T>C	NNT	43644252	43644252	chr5	8	43644192	43644325	Indispensable
ClinVar	chr5:g.43644316_43644316del	NNT	43644316	43644316	chr5	8	43644192	43644325	Indispensable
ClinVar	chr5:g.43645380_43645380del	NNT	43645380	43645380	chr5	10	43645357	43645510	Indispensable
ClinVar	chr5:g.43651839_43651840dup	NNT	43651839	43651840	chr5	13	43651739	43651884	Indispensable
ClinVar	chr5:g.43651882C>T	NNT	43651882	43651882	chr5	13	43651739	43651884	Indispensable
ClinVar	chr5:g.43653177C>T	NNT	43653177	43653177	chr5	14	43653018	43653213	Indispensable
ClinVar	chr5:g.43677728A>G	NNT	43677728	43677728	chr5	19	43677725	43677806	Indispensable
ClinVar	chr5:g.43700172T>C	NNT	43700172	43700172	chr5	20	43700119	43700237	Indispensable
ClinVar	chr5:g.43702647G>C	NNT	43702647	43702647	chr5	21	43702621	43702736	Indispensable
ClinVar	chr5:g.43702652T>G	NNT	43702652	43702652	chr5	21	43702621	43702736	Indispensable
ClinVar	chr5:g.44304996T>C	FGF10	44304996	44304996	chr5	3	44300247	44305192	Indispensable
ClinVar	chr5:g.44305072C>T	FGF10	44305072	44305072	chr5	3	44300247	44305192	Indispensable
ClinVar	chr5:g.44305096_44305096del	FGF10	44305096	44305096	chr5	3	44300247	44305192	Indispensable
ClinVar	chr5:g.44305155A>C	FGF10	44305155	44305155	chr5	3	44300247	44305192	Indispensable
ClinVar	chr5:g.44310443C>T	FGF10	44310443	44310443	chr5	2	44310427	44310530	Indispensable
ClinVar	chr5:g.44310447T>A	FGF10	44310447	44310447	chr5	2	44310427	44310530	Indispensable
ClinVar	chr5:g.44310455A>T	FGF10	44310455	44310455	chr5	2	44310427	44310530	Indispensable
ClinVar	chr5:g.44310482G>T	FGF10	44310482	44310482	chr5	2	44310427	44310530	Indispensable
ClinVar	chr5:g.44310500_44310500del	FGF10	44310500	44310500	chr5	2	44310427	44310530	Indispensable
ClinVar	chr5:g.44310501C>T	FGF10	44310501	44310501	chr5	2	44310427	44310530	Indispensable
ClinVar	chr5:g.44388366C>A	FGF10	44388366	44388366	chr5	1	44388358	44389420	Indispensable
ClinVar	chr5:g.44388415_44388416dup	FGF10	44388415	44388416	chr5	1	44388358	44389420	Indispensable
ClinVar	chr5:g.44388427_44388427del	FGF10	44388427	44388427	chr5	1	44388358	44389420	Indispensable
ClinVar	chr5:g.44388438A>T	FGF10	44388438	44388438	chr5	1	44388358	44389420	Indispensable
ClinVar	chr5:g.44388446C>T	FGF10	44388446	44388446	chr5	1	44388358	44389420	Indispensable
ClinVar	chr5:g.44388448_44388449dup	FGF10	44388448	44388449	chr5	1	44388358	44389420	Indispensable
ClinVar	chr5:g.44388451_44388451del	FGF10	44388451	44388451	chr5	1	44388358	44389420	Indispensable
ClinVar	chr5:g.44388484_44388485insCT	FGF10	44388484	44388485	chr5	1	44388358	44389420	Indispensable
ClinVar	chr5:g.44388493C>A	FGF10	44388493	44388493	chr5	1	44388358	44389420	Indispensable
ClinVar	chr5:g.44388582_44388582del	FGF10	44388582	44388582	chr5	1	44388358	44389420	Indispensable
ClinVar	chr5:g.44388652_44388682delinsCTGAAACTGAAAGGCTGC	FGF10	44388652	44388682	chr5	1	44388358	44389420	Indispensable
ClinVar	chr5:g.44388682T>C	FGF10	44388682	44388682	chr5	1	44388358	44389420	Indispensable
ClinVar	chr5:g.45303655C>A	HCN1	45303655	45303655	chr5	6	45303599	45303839	Indispensable
ClinVar	chr5:g.45645220A>G	HCN1	45645220	45645220	chr5	2	45645185	45645608	Indispensable
ClinVar	chr5:g.45645240A>T	HCN1	45645240	45645240	chr5	2	45645185	45645608	Indispensable
ClinVar	chr5:g.45645244T>A	HCN1	45645244	45645244	chr5	2	45645185	45645608	Indispensable
ClinVar	chr5:g.45645255G>A	HCN1	45645255	45645255	chr5	2	45645185	45645608	Indispensable
ClinVar	chr5:g.45645297T>G	HCN1	45645297	45645297	chr5	2	45645185	45645608	Indispensable
ClinVar	chr5:g.45645306A>C	HCN1	45645306	45645306	chr5	2	45645185	45645608	Indispensable
ClinVar	chr5:g.45645333T>A	HCN1	45645333	45645333	chr5	2	45645185	45645608	Indispensable
ClinVar	chr5:g.45645406G>A	HCN1	45645406	45645406	chr5	2	45645185	45645608	Indispensable
ClinVar	chr5:g.45645449C>A	HCN1	45645449	45645449	chr5	2	45645185	45645608	Indispensable
ClinVar	chr5:g.45645499T>A	HCN1	45645499	45645499	chr5	2	45645185	45645608	Indispensable
ClinVar	chr5:g.45645535A>G	HCN1	45645535	45645535	chr5	2	45645185	45645608	Indispensable
ClinVar	chr5:g.45645565G>C	HCN1	45645565	45645565	chr5	2	45645185	45645608	Indispensable
ClinVar	chr5:g.45645575C>G	HCN1	45645575	45645575	chr5	2	45645185	45645608	Indispensable
ClinVar	chr5:g.45645575C>A	HCN1	45645575	45645575	chr5	2	45645185	45645608	Indispensable
ClinVar	chr5:g.45695680_45695680del	HCN1	45695680	45695680	chr5	1	45695669	45696380	Indispensable
ClinVar	chr5:g.53098629_53098630del	MOCS2	53098629	53098630	chr5	7	53095679	53098667	Indispensable
ClinVar	chr5:g.53098667C>T	MOCS2	53098667	53098667	chr5	7	53095679	53098667	Indispensable
ClinVar	chr5:g.53100435_53100441delinsC	MOCS2	53100435	53100441	chr5	6	53100411	53100534	Indispensable
ClinVar	chr5:g.53101369_53101369del	MOCS2	53101369	53101369	chr5	5	53101359	53101509	Indispensable
ClinVar	chr5:g.53101387_53101390del	MOCS2	53101387	53101390	chr5	5	53101359	53101509	Indispensable
ClinVar	chr5:g.53101432C>A	MOCS2	53101432	53101432	chr5	5	53101359	53101509	Indispensable
ClinVar	chr5:g.53101444_53101444del	MOCS2	53101444	53101444	chr5	5	53101359	53101509	Indispensable
ClinVar	chr5:g.53101465C>A	MOCS2	53101465	53101465	chr5	5	53101359	53101509	Indispensable
ClinVar	chr5:g.53102106_53102106del	MOCS2	53102106	53102106	chr5	4	53102097	53102224	Indispensable
ClinVar	chr5:g.53102155_53102155del	MOCS2	53102155	53102155	chr5	4	53102097	53102224	Indispensable
ClinVar	chr5:g.53102159G>C	MOCS2	53102159	53102159	chr5	4	53102097	53102224	Indispensable
ClinVar	chr5:g.53102159_53102160dup	MOCS2	53102159	53102160	chr5	4	53102097	53102224	Indispensable
ClinVar	chr5:g.53102176_53102176del	MOCS2	53102176	53102176	chr5	4	53102097	53102224	Indispensable
ClinVar	chr5:g.53102189_53102189del	MOCS2	53102189	53102189	chr5	4	53102097	53102224	Indispensable
ClinVar	chr5:g.53102211_53102214del	MOCS2	53102211	53102214	chr5	4	53102097	53102224	Indispensable
ClinVar	chr5:g.53107105_53107115del	MOCS2	53107105	53107115	chr5	3	53107077	53107221	Indispensable
ClinVar	chr5:g.53107109_53107110dup	MOCS2	53107109	53107110	chr5	3	53107077	53107221	Indispensable
ClinVar	chr5:g.53107151_53107151del	MOCS2	53107151	53107151	chr5	3	53107077	53107221	Indispensable
ClinVar	chr5:g.53107172C>T	MOCS2	53107172	53107172	chr5	3	53107077	53107221	Indispensable
ClinVar	chr5:g.53107173A>C	MOCS2	53107173	53107173	chr5	3	53107077	53107221	Indispensable
ClinVar	chr5:g.53108548C>T	MOCS2	53108548	53108548	chr5	2	53108522	53108643	Indispensable
ClinVar	chr5:g.53108556G>A	MOCS2	53108556	53108556	chr5	2	53108522	53108643	Indispensable
ClinVar	chr5:g.53108574G>A	MOCS2	53108574	53108574	chr5	2	53108522	53108643	Indispensable
ClinVar	chr5:g.53108594G>C	MOCS2	53108594	53108594	chr5	2	53108522	53108643	Indispensable
ClinVar	chr5:g.53108604_53108605del	MOCS2	53108604	53108605	chr5	2	53108522	53108643	Indispensable
ClinVar	chr5:g.53108629A>C	MOCS2	53108629	53108629	chr5	2	53108522	53108643	Indispensable
ClinVar	chr5:g.53108643C>A	MOCS2	53108643	53108643	chr5	2	53108522	53108643	Indispensable
ClinVar	chr5:g.53109710A>T	MOCS2	53109710	53109710	chr5	1	53109251	53109757	Indispensable
ClinVar	chr5:g.53109711C>T	MOCS2	53109711	53109711	chr5	1	53109251	53109757	Indispensable
ClinVar	chr5:g.53109714G>A	MOCS2	53109714	53109714	chr5	1	53109251	53109757	Indispensable
ClinVar	chr5:g.53109715_53109737del	MOCS2	53109715	53109737	chr5	1	53109251	53109757	Indispensable
ClinVar	chr5:g.53109718_53109718del	MOCS2	53109718	53109718	chr5	1	53109251	53109757	Indispensable
ClinVar	chr5:g.53109727C>A	MOCS2	53109727	53109727	chr5	1	53109251	53109757	Indispensable
ClinVar	chr5:g.53109729T>C	MOCS2	53109729	53109729	chr5	1	53109251	53109757	Indispensable
ClinVar	chr5:g.53560682C>A	NDUFS4	53560682	53560682	chr5	1	53560639	53560760	Indispensable
ClinVar	chr5:g.53560689_53560694delinsCCTGC	NDUFS4	53560689	53560694	chr5	1	53560639	53560760	Indispensable
ClinVar	chr5:g.53560706G>A	NDUFS4	53560706	53560706	chr5	1	53560639	53560760	Indispensable
ClinVar	chr5:g.53560724_53560725dup	NDUFS4	53560724	53560725	chr5	1	53560639	53560760	Indispensable
ClinVar	chr5:g.53646233_53646234dup	NDUFS4	53646233	53646234	chr5	3	53646233	53646405	Indispensable
ClinVar	chr5:g.53646263G>T	NDUFS4	53646263	53646263	chr5	3	53646233	53646405	Indispensable
ClinVar	chr5:g.53646316_53646317delinsTT	NDUFS4	53646316	53646317	chr5	3	53646233	53646405	Indispensable
ClinVar	chr5:g.53646340_53646340del	NDUFS4	53646340	53646340	chr5	3	53646233	53646405	Indispensable
ClinVar	chr5:g.53646345_53646345del	NDUFS4	53646345	53646345	chr5	3	53646233	53646405	Indispensable
ClinVar	chr5:g.53646353G>T	NDUFS4	53646353	53646353	chr5	3	53646233	53646405	Indispensable
ClinVar	chr5:g.53646371C>T	NDUFS4	53646371	53646371	chr5	3	53646233	53646405	Indispensable
ClinVar	chr5:g.53646375G>A	NDUFS4	53646375	53646375	chr5	3	53646233	53646405	Indispensable
ClinVar	chr5:g.53658558_53658558del	NDUFS4	53658558	53658558	chr5	4	53658551	53658624	Indispensable
ClinVar	chr5:g.53658574_53658581del	NDUFS4	53658574	53658581	chr5	4	53658551	53658624	Indispensable
ClinVar	chr5:g.53658590_53658591dup	NDUFS4	53658590	53658591	chr5	4	53658551	53658624	Indispensable
ClinVar	chr5:g.53658624G>T	NDUFS4	53658624	53658624	chr5	4	53658551	53658624	Indispensable
ClinVar	chr5:g.53683122G>A	NDUFS4	53683122	53683122	chr5	5	53683118	53683338	Indispensable
ClinVar	chr5:g.53683152_53683152del	NDUFS4	53683152	53683152	chr5	5	53683118	53683338	Indispensable
ClinVar	chr5:g.53683163_53683164del	NDUFS4	53683163	53683164	chr5	5	53683118	53683338	Indispensable
ClinVar	chr5:g.53683163_53683164dup	NDUFS4	53683163	53683164	chr5	5	53683118	53683338	Indispensable
ClinVar	chr5:g.53683166_53683167dup	NDUFS4	53683166	53683167	chr5	5	53683118	53683338	Indispensable
ClinVar	chr5:g.53683191_53683198del	NDUFS4	53683191	53683198	chr5	5	53683118	53683338	Indispensable
ClinVar	chr5:g.55220373G>T	MCIDAS	55220373	55220373	chr5	7	55219564	55220806	Indispensable
ClinVar	chr5:g.55220382C>T	MCIDAS	55220382	55220382	chr5	7	55219564	55220806	Indispensable
ClinVar	chr5:g.55220427C>T	MCIDAS	55220427	55220427	chr5	7	55219564	55220806	Indispensable
ClinVar	chr5:g.55222281_55222281del	MCIDAS	55222281	55222281	chr5	5	55222176	55222399	Indispensable
ClinVar	chr5:g.55222336A>G	MCIDAS	55222336	55222336	chr5	5	55222176	55222399	Indispensable
ClinVar	chr5:g.55222341G>T	MCIDAS	55222341	55222341	chr5	5	55222176	55222399	Indispensable
ClinVar	chr5:g.55226650_55226650del	MCIDAS	55226650	55226650	chr5	3	55226576	55226667	Indispensable
ClinVar	chr5:g.55226903_55226903del	MCIDAS	55226903	55226903	chr5	2	55226835	55226931	Indispensable
ClinVar	chr5:g.55226917_55226917del	MCIDAS	55226917	55226917	chr5	2	55226835	55226931	Indispensable
ClinVar	chr5:g.55227066_55227067dup	MCIDAS	55227066	55227067	chr5	1	55227019	55227315	Indispensable
ClinVar	chr5:g.55231464_55231464del	CCNO	55231464	55231464	chr5	3	55231152	55231860	Indispensable
ClinVar	chr5:g.55231467G>A	CCNO	55231467	55231467	chr5	3	55231152	55231860	Indispensable
ClinVar	chr5:g.55231502_55231502del	CCNO	55231502	55231502	chr5	3	55231152	55231860	Indispensable
ClinVar	chr5:g.55231517_55231518dup	CCNO	55231517	55231518	chr5	3	55231152	55231860	Indispensable
ClinVar	chr5:g.55231519_55231519del	CCNO	55231519	55231519	chr5	3	55231152	55231860	Indispensable
ClinVar	chr5:g.55231522_55231522del	CCNO	55231522	55231522	chr5	3	55231152	55231860	Indispensable
ClinVar	chr5:g.55231531_55231553del	CCNO	55231531	55231553	chr5	3	55231152	55231860	Indispensable
ClinVar	chr5:g.55231635_55231635del	CCNO	55231635	55231635	chr5	3	55231152	55231860	Indispensable
ClinVar	chr5:g.55231653G>A	CCNO	55231653	55231653	chr5	3	55231152	55231860	Indispensable
ClinVar	chr5:g.55231682_55231682del	CCNO	55231682	55231682	chr5	3	55231152	55231860	Indispensable
ClinVar	chr5:g.55231790A>G	CCNO	55231790	55231790	chr5	3	55231152	55231860	Indispensable
ClinVar	chr5:g.55231810_55231811dup	CCNO	55231810	55231811	chr5	3	55231152	55231860	Indispensable
ClinVar	chr5:g.55233145G>A	CCNO	55233145	55233145	chr5	1	55233143	55233608	Indispensable
ClinVar	chr5:g.55233196_55233197dup	CCNO	55233196	55233197	chr5	1	55233143	55233608	Indispensable
ClinVar	chr5:g.55233217G>A	CCNO	55233217	55233217	chr5	1	55233143	55233608	Indispensable
ClinVar	chr5:g.55233222_55233222del	CCNO	55233222	55233222	chr5	1	55233143	55233608	Indispensable
ClinVar	chr5:g.55233255_55233256dup	CCNO	55233255	55233256	chr5	1	55233143	55233608	Indispensable
ClinVar	chr5:g.55233256_55233257dup	CCNO	55233256	55233257	chr5	1	55233143	55233608	Indispensable
ClinVar	chr5:g.55233271_55233272dup	CCNO	55233271	55233272	chr5	1	55233143	55233608	Indispensable
ClinVar	chr5:g.55233275_55233276dup	CCNO	55233275	55233276	chr5	1	55233143	55233608	Indispensable
ClinVar	chr5:g.55233321G>T	CCNO	55233321	55233321	chr5	1	55233143	55233608	Indispensable
ClinVar	chr5:g.55233332_55233332del	CCNO	55233332	55233332	chr5	1	55233143	55233608	Indispensable
ClinVar	chr5:g.55233359_55233359del	CCNO	55233359	55233359	chr5	1	55233143	55233608	Indispensable
ClinVar	chr5:g.55233511_55233512del	CCNO	55233511	55233512	chr5	1	55233143	55233608	Indispensable
ClinVar	chr5:g.55941557_55941558dup	IL6ST	55941557	55941558	chr5	17	55935095	55941819	Indispensable
ClinVar	chr5:g.55941562A>C	IL6ST	55941562	55941562	chr5	17	55935095	55941819	Indispensable
ClinVar	chr5:g.55941581_55941585del	IL6ST	55941581	55941585	chr5	17	55935095	55941819	Indispensable
ClinVar	chr5:g.55941640G>T	IL6ST	55941640	55941640	chr5	17	55935095	55941819	Indispensable
ClinVar	chr5:g.55941648_55941649dup	IL6ST	55941648	55941649	chr5	17	55935095	55941819	Indispensable
ClinVar	chr5:g.55941683_55941684dup	IL6ST	55941683	55941684	chr5	17	55935095	55941819	Indispensable
ClinVar	chr5:g.55947500G>A	IL6ST	55947500	55947500	chr5	15	55947493	55947589	Indispensable
ClinVar	chr5:g.55956082T>A	IL6ST	55956082	55956082	chr5	10	55956025	55956235	Indispensable
ClinVar	chr5:g.55956168G>C	IL6ST	55956168	55956168	chr5	10	55956025	55956235	Indispensable
ClinVar	chr5:g.55957263A>C	IL6ST	55957263	55957263	chr5	9	55957209	55957291	Indispensable
ClinVar	chr5:g.55957287_55957292del	IL6ST	55957287	55957292	chr5	9	55957209	55957291	Indispensable
ClinVar	chr5:g.55960534G>A	IL6ST	55960534	55960534	chr5	8	55960402	55960561	Indispensable
ClinVar	chr5:g.55963389_55963393del	IL6ST	55963389	55963393	chr5	7	55963352	55963506	Indispensable
ClinVar	chr5:g.56856682C>G	MAP3K1	56856682	56856682	chr5	2	56856600	56856750	Indispensable
ClinVar	chr5:g.56856683T>C	MAP3K1	56856683	56856683	chr5	2	56856600	56856750	Indispensable
ClinVar	chr5:g.56856683T>G	MAP3K1	56856683	56856683	chr5	2	56856600	56856750	Indispensable
ClinVar	chr5:g.56856683T>A	MAP3K1	56856683	56856683	chr5	2	56856600	56856750	Indispensable
ClinVar	chr5:g.56871956A>G	MAP3K1	56871956	56871956	chr5	7	56871910	56872031	Indispensable
ClinVar	chr5:g.56881176T>C	MAP3K1	56881176	56881176	chr5	13	56881083	56881272	Indispensable
ClinVar	chr5:g.58975061A>G	PDE4D	58975061	58975061	chr5	15	58969038	58975080	Indispensable
ClinVar	chr5:g.58975076C>T	PDE4D	58975076	58975076	chr5	15	58969038	58975080	Indispensable
ClinVar	chr5:g.58975718T>G	PDE4D	58975718	58975718	chr5	14	58975657	58975839	Indispensable
ClinVar	chr5:g.58976366T>C	PDE4D	58976366	58976366	chr5	13	58976350	58976472	Indispensable
ClinVar	chr5:g.58976397T>G	PDE4D	58976397	58976397	chr5	13	58976350	58976472	Indispensable
ClinVar	chr5:g.58976421T>G	PDE4D	58976421	58976421	chr5	13	58976350	58976472	Indispensable
ClinVar	chr5:g.58993377A>C	PDE4D	58993377	58993377	chr5	7	58993372	58993465	Indispensable
ClinVar	chr5:g.58993391_58993396del	PDE4D	58993391	58993396	chr5	7	58993372	58993465	Indispensable
ClinVar	chr5:g.58993431A>G	PDE4D	58993431	58993431	chr5	7	58993372	58993465	Indispensable
ClinVar	chr5:g.58993440A>T	PDE4D	58993440	58993440	chr5	7	58993372	58993465	Indispensable
ClinVar	chr5:g.58993452A>G	PDE4D	58993452	58993452	chr5	7	58993372	58993465	Indispensable
ClinVar	chr5:g.59038869G>A	PDE4D	59038869	59038869	chr5	6	59038859	59038971	Indispensable
ClinVar	chr5:g.59038884G>T	PDE4D	59038884	59038884	chr5	6	59038859	59038971	Indispensable
ClinVar	chr5:g.59038899A>C	PDE4D	59038899	59038899	chr5	6	59038859	59038971	Indispensable
ClinVar	chr5:g.59193502G>C	PDE4D	59193502	59193502	chr5	3	59193500	59193536	Indispensable
ClinVar	chr5:g.59193507A>G	PDE4D	59193507	59193507	chr5	3	59193500	59193536	Indispensable
ClinVar	chr5:g.59193507A>C	PDE4D	59193507	59193507	chr5	3	59193500	59193536	Indispensable
ClinVar	chr5:g.59193510G>A	PDE4D	59193510	59193510	chr5	3	59193500	59193536	Indispensable
ClinVar	chr5:g.59193511G>T	PDE4D	59193511	59193511	chr5	3	59193500	59193536	Indispensable
ClinVar	chr5:g.59193511G>A	PDE4D	59193511	59193511	chr5	3	59193500	59193536	Indispensable
ClinVar	chr5:g.60890889C>T	ERCC8	60890889	60890889	chr5	10	60890889	60891086	Indispensable
ClinVar	chr5:g.60890913G>T	ERCC8	60890913	60890913	chr5	10	60890889	60891086	Indispensable
ClinVar	chr5:g.60890914C>T	ERCC8	60890914	60890914	chr5	10	60890889	60891086	Indispensable
ClinVar	chr5:g.60890927T>A	ERCC8	60890927	60890927	chr5	10	60890889	60891086	Indispensable
ClinVar	chr5:g.60890936C>A	ERCC8	60890936	60890936	chr5	10	60890889	60891086	Indispensable
ClinVar	chr5:g.60890962G>C	ERCC8	60890962	60890962	chr5	10	60890889	60891086	Indispensable
ClinVar	chr5:g.60890964G>T	ERCC8	60890964	60890964	chr5	10	60890889	60891086	Indispensable
ClinVar	chr5:g.60890964G>C	ERCC8	60890964	60890964	chr5	10	60890889	60891086	Indispensable
ClinVar	chr5:g.60891016G>C	ERCC8	60891016	60891016	chr5	10	60890889	60891086	Indispensable
ClinVar	chr5:g.60891062_60891063dup	ERCC8	60891062	60891063	chr5	10	60890889	60891086	Indispensable
ClinVar	chr5:g.60891074T>A	ERCC8	60891074	60891074	chr5	10	60890889	60891086	Indispensable
ClinVar	chr5:g.60898294_60898294del	ERCC8	60898294	60898294	chr5	9	60898276	60898400	Indispensable
ClinVar	chr5:g.60898303C>T	ERCC8	60898303	60898303	chr5	9	60898276	60898400	Indispensable
ClinVar	chr5:g.60898322T>G	ERCC8	60898322	60898322	chr5	9	60898276	60898400	Indispensable
ClinVar	chr5:g.60898330_60898333del	ERCC8	60898330	60898333	chr5	9	60898276	60898400	Indispensable
ClinVar	chr5:g.60899642G>A	ERCC8	60899642	60899642	chr5	8	60899627	60899727	Indispensable
ClinVar	chr5:g.60899666_60899666del	ERCC8	60899666	60899666	chr5	8	60899627	60899727	Indispensable
ClinVar	chr5:g.60899677_60899677del	ERCC8	60899677	60899677	chr5	8	60899627	60899727	Indispensable
ClinVar	chr5:g.60899686G>C	ERCC8	60899686	60899686	chr5	8	60899627	60899727	Indispensable
ClinVar	chr5:g.60899693_60899694dup	ERCC8	60899693	60899694	chr5	8	60899627	60899727	Indispensable
ClinVar	chr5:g.60902448G>T	ERCC8	60902448	60902448	chr5	7	60902442	60902508	Indispensable
ClinVar	chr5:g.60902458_60902459dup	ERCC8	60902458	60902459	chr5	7	60902442	60902508	Indispensable
ClinVar	chr5:g.60902459A>T	ERCC8	60902459	60902459	chr5	7	60902442	60902508	Indispensable
ClinVar	chr5:g.60902459_60902459del	ERCC8	60902459	60902459	chr5	7	60902442	60902508	Indispensable
ClinVar	chr5:g.60902464_60902465dup	ERCC8	60902464	60902465	chr5	7	60902442	60902508	Indispensable
ClinVar	chr5:g.60902478C>T	ERCC8	60902478	60902478	chr5	7	60902442	60902508	Indispensable
ClinVar	chr5:g.60902479A>G	ERCC8	60902479	60902479	chr5	7	60902442	60902508	Indispensable
ClinVar	chr5:g.60902482_60902482del	ERCC8	60902482	60902482	chr5	7	60902442	60902508	Indispensable
ClinVar	chr5:g.60902485_60902487del	ERCC8	60902485	60902487	chr5	7	60902442	60902508	Indispensable
ClinVar	chr5:g.60902489_60902490dup	ERCC8	60902489	60902490	chr5	7	60902442	60902508	Indispensable
ClinVar	chr5:g.60904795C>T	ERCC8	60904795	60904795	chr5	5	60904792	60904873	Indispensable
ClinVar	chr5:g.60904809_60904809del	ERCC8	60904809	60904809	chr5	5	60904792	60904873	Indispensable
ClinVar	chr5:g.60904823_60904824dup	ERCC8	60904823	60904824	chr5	5	60904792	60904873	Indispensable
ClinVar	chr5:g.60904827_60904828dup	ERCC8	60904827	60904828	chr5	5	60904792	60904873	Indispensable
ClinVar	chr5:g.60918266_60918270del	ERCC8	60918266	60918270	chr5	4	60918265	60918388	Indispensable
ClinVar	chr5:g.60918267_60918267del	ERCC8	60918267	60918267	chr5	4	60918265	60918388	Indispensable
ClinVar	chr5:g.60918283C>T	ERCC8	60918283	60918283	chr5	4	60918265	60918388	Indispensable
ClinVar	chr5:g.60918308G>T	ERCC8	60918308	60918308	chr5	4	60918265	60918388	Indispensable
ClinVar	chr5:g.60918314G>C	ERCC8	60918314	60918314	chr5	4	60918265	60918388	Indispensable
ClinVar	chr5:g.60918340A>T	ERCC8	60918340	60918340	chr5	4	60918265	60918388	Indispensable
ClinVar	chr5:g.60918350_60918351del	ERCC8	60918350	60918351	chr5	4	60918265	60918388	Indispensable
ClinVar	chr5:g.60918364G>C	ERCC8	60918364	60918364	chr5	4	60918265	60918388	Indispensable
ClinVar	chr5:g.60918364_60918365dup	ERCC8	60918364	60918365	chr5	4	60918265	60918388	Indispensable
ClinVar	chr5:g.60918367_60918369delinsCA	ERCC8	60918367	60918369	chr5	4	60918265	60918388	Indispensable
ClinVar	chr5:g.60922086A>C	ERCC8	60922086	60922086	chr5	3	60922054	60922155	Indispensable
ClinVar	chr5:g.60922102_60922106del	ERCC8	60922102	60922106	chr5	3	60922054	60922155	Indispensable
ClinVar	chr5:g.60922127T>A	ERCC8	60922127	60922127	chr5	3	60922054	60922155	Indispensable
ClinVar	chr5:g.60944941G>C	ERCC8	60944941	60944941	chr5	1	60944932	60945070	Indispensable
ClinVar	chr5:g.60945000_60945000del	ERCC8	60945000	60945000	chr5	1	60944932	60945070	Indispensable
ClinVar	chr5:g.60945007A>C	ERCC8	60945007	60945007	chr5	1	60944932	60945070	Indispensable
ClinVar	chr5:g.60945264G>A	NDUFAF2	60945264	60945264	chr5	1	60945205	60945382	Indispensable
ClinVar	chr5:g.60945264_60945265del	NDUFAF2	60945264	60945265	chr5	1	60945205	60945382	Indispensable
ClinVar	chr5:g.60945334C>T	NDUFAF2	60945334	60945334	chr5	1	60945205	60945382	Indispensable
ClinVar	chr5:g.60945358_60945358del	NDUFAF2	60945358	60945358	chr5	1	60945205	60945382	Indispensable
ClinVar	chr5:g.61152709_61152712del	NDUFAF2	61152709	61152712	chr5	4	61152704	61153026	Indispensable
ClinVar	chr5:g.61152734G>T	NDUFAF2	61152734	61152734	chr5	4	61152704	61153026	Indispensable
ClinVar	chr5:g.61152745_61152745del	NDUFAF2	61152745	61152745	chr5	4	61152704	61153026	Indispensable
ClinVar	chr5:g.61152770_61152771dup	NDUFAF2	61152770	61152771	chr5	4	61152704	61153026	Indispensable
ClinVar	chr5:g.61152828_61152832del	NDUFAF2	61152828	61152832	chr5	4	61152704	61153026	Indispensable
ClinVar	chr5:g.61541965G>A	ZSWIM6	61541965	61541965	chr5	13	61541884	61541965	Indispensable
ClinVar	chr5:g.61544160A>G	ZSWIM6	61544160	61544160	chr5	14	61543455	61546172	Indispensable
ClinVar	chr5:g.62350069C>T	KIF2A	62350069	62350069	chr5	4	62350066	62350120	Indispensable
ClinVar	chr5:g.62361307G>A	KIF2A	62361307	62361307	chr5	10	62361242	62361332	Indispensable
ClinVar	chr5:g.62361319G>A	KIF2A	62361319	62361319	chr5	10	62361242	62361332	Indispensable
ClinVar	chr5:g.62361330C>G	KIF2A	62361330	62361330	chr5	10	62361242	62361332	Indispensable
ClinVar	chr5:g.62363876A>C	KIF2A	62363876	62363876	chr5	14	62363695	62363899	Indispensable
ClinVar	chr5:g.64769161_64769164del	CWC27	64769161	64769164	chr5	1	64768930	64769188	Indispensable
ClinVar	chr5:g.64774724_64774725del	CWC27	64774724	64774725	chr5	2	64774691	64774787	Indispensable
ClinVar	chr5:g.64774742G>T	CWC27	64774742	64774742	chr5	2	64774691	64774787	Indispensable
ClinVar	chr5:g.64774764_64774765dup	CWC27	64774764	64774765	chr5	2	64774691	64774787	Indispensable
ClinVar	chr5:g.64782005_64782006dup	CWC27	64782005	64782006	chr5	3	64781921	64782033	Indispensable
ClinVar	chr5:g.64782028_64782053del	CWC27	64782028	64782053	chr5	3	64781921	64782033	Indispensable
ClinVar	chr5:g.64783908_64783908del	CWC27	64783908	64783908	chr5	4	64783836	64783979	Indispensable
ClinVar	chr5:g.64783938C>T	CWC27	64783938	64783938	chr5	4	64783836	64783979	Indispensable
ClinVar	chr5:g.64783947_64783947del	CWC27	64783947	64783947	chr5	4	64783836	64783979	Indispensable
ClinVar	chr5:g.64785511C>T	CWC27	64785511	64785511	chr5	5	64785481	64785579	Indispensable
ClinVar	chr5:g.64785579G>A	CWC27	64785579	64785579	chr5	5	64785481	64785579	Indispensable
ClinVar	chr5:g.64788938_64788953del	CWC27	64788938	64788953	chr5	7	64788951	64789020	Indispensable
ClinVar	chr5:g.64788954_64788954del	CWC27	64788954	64788954	chr5	7	64788951	64789020	Indispensable
ClinVar	chr5:g.64788968C>A	CWC27	64788968	64788968	chr5	7	64788951	64789020	Indispensable
ClinVar	chr5:g.64789005_64789005del	CWC27	64789005	64789005	chr5	7	64788951	64789020	Indispensable
ClinVar	chr5:g.64789015_64789018del	CWC27	64789015	64789018	chr5	7	64788951	64789020	Indispensable
ClinVar	chr5:g.64800254A>T	CWC27	64800254	64800254	chr5	8	64800248	64800327	Indispensable
ClinVar	chr5:g.64804277G>T	CWC27	64804277	64804277	chr5	10	64804229	64804386	Indispensable
ClinVar	chr5:g.64804277_64804277del	CWC27	64804277	64804277	chr5	10	64804229	64804386	Indispensable
ClinVar	chr5:g.64804315_64804315del	CWC27	64804315	64804315	chr5	10	64804229	64804386	Indispensable
ClinVar	chr5:g.64804370A>T	CWC27	64804370	64804370	chr5	10	64804229	64804386	Indispensable
ClinVar	chr5:g.64804374C>G	CWC27	64804374	64804374	chr5	10	64804229	64804386	Indispensable
ClinVar	chr5:g.64885447G>T	CWC27	64885447	64885447	chr5	11	64885443	64885546	Indispensable
ClinVar	chr5:g.64885498_64885498del	CWC27	64885498	64885498	chr5	11	64885443	64885546	Indispensable
ClinVar	chr5:g.64885498_64885499dup	CWC27	64885498	64885499	chr5	11	64885443	64885546	Indispensable
ClinVar	chr5:g.64885499_64885499del	CWC27	64885499	64885499	chr5	11	64885443	64885546	Indispensable
ClinVar	chr5:g.64885531_64885532dup	CWC27	64885531	64885532	chr5	11	64885443	64885546	Indispensable
ClinVar	chr5:g.64971724_64971728del	CWC27	64971724	64971728	chr5	12	64971703	64971812	Indispensable
ClinVar	chr5:g.64971761T>G	CWC27	64971761	64971761	chr5	12	64971703	64971812	Indispensable
ClinVar	chr5:g.64971777_64971777del	CWC27	64971777	64971777	chr5	12	64971703	64971812	Indispensable
ClinVar	chr5:g.64971780C>T	CWC27	64971780	64971780	chr5	12	64971703	64971812	Indispensable
ClinVar	chr5:g.64971780_64971783del	CWC27	64971780	64971783	chr5	12	64971703	64971812	Indispensable
ClinVar	chr5:g.64977136_64977136del	CWC27	64977136	64977136	chr5	13	64977135	64977238	Indispensable
ClinVar	chr5:g.67142496T>C	MAST4	67142496	67142496	chr5	21	67142421	67142533	Indispensable
ClinVar	chr5:g.67152816C>T	MAST4	67152816	67152816	chr5	25	67152637	67152866	Indispensable
ClinVar	chr5:g.67166834C>G	MAST4	67166834	67166834	chr5	29	67163147	67169593	Indispensable
ClinVar	chr5:g.68226871_68226872dup	PIK3R1	68226871	68226872	chr5	2	68226290	68227009	Indispensable
ClinVar	chr5:g.68226912_68226913dup	PIK3R1	68226912	68226913	chr5	2	68226290	68227009	Indispensable
ClinVar	chr5:g.68280554C>T	PIK3R1	68280554	68280554	chr5	6	68280528	68280729	Indispensable
ClinVar	chr5:g.68280596C>T	PIK3R1	68280596	68280596	chr5	6	68280528	68280729	Indispensable
ClinVar	chr5:g.68280983G>A	PIK3R1	68280983	68280983	chr5	7	68280927	68281006	Indispensable
ClinVar	chr5:g.68280991C>T	PIK3R1	68280991	68280991	chr5	7	68280927	68281006	Indispensable
ClinVar	chr5:g.68292307_68292307del	PIK3R1	68292307	68292307	chr5	8	68292259	68292361	Indispensable
ClinVar	chr5:g.68293340C>T	PIK3R1	68293340	68293340	chr5	10	68293303	68293483	Indispensable
ClinVar	chr5:g.68294570T>C	PIK3R1	68294570	68294570	chr5	12	68294536	68294678	Indispensable
ClinVar	chr5:g.68294575G>A	PIK3R1	68294575	68294575	chr5	12	68294536	68294678	Indispensable
ClinVar	chr5:g.68294576A>G	PIK3R1	68294576	68294576	chr5	12	68294536	68294678	Indispensable
ClinVar	chr5:g.68294629G>T	PIK3R1	68294629	68294629	chr5	12	68294536	68294678	Indispensable
ClinVar	chr5:g.68295179C>T	PIK3R1	68295179	68295179	chr5	13	68295148	68295324	Indispensable
ClinVar	chr5:g.68295184_68295198del	PIK3R1	68295184	68295198	chr5	13	68295148	68295324	Indispensable
ClinVar	chr5:g.68295226_68295250del	PIK3R1	68295226	68295250	chr5	13	68295148	68295324	Indispensable
ClinVar	chr5:g.68295264G>A	PIK3R1	68295264	68295264	chr5	13	68295148	68295324	Indispensable
ClinVar	chr5:g.68295285_68295286dup	PIK3R1	68295285	68295286	chr5	13	68295148	68295324	Indispensable
ClinVar	chr5:g.68295292_68295293del	PIK3R1	68295292	68295293	chr5	13	68295148	68295324	Indispensable
ClinVar	chr5:g.69115972_69115976del	SLC30A5	69115972	69115976	chr5	9	69115926	69116214	Indispensable
ClinVar	chr5:g.69123407_69123408del	SLC30A5	69123407	69123408	chr5	14	69123199	69123425	Indispensable
ClinVar	chr5:g.69419494_69419497del	MARVELD2	69419494	69419497	chr5	2	69419371	69420531	Indispensable
ClinVar	chr5:g.69419573C>A	MARVELD2	69419573	69419573	chr5	2	69419371	69420531	Indispensable
ClinVar	chr5:g.69419644A>T	MARVELD2	69419644	69419644	chr5	2	69419371	69420531	Indispensable
ClinVar	chr5:g.69419681G>A	MARVELD2	69419681	69419681	chr5	2	69419371	69420531	Indispensable
ClinVar	chr5:g.69419875C>T	MARVELD2	69419875	69419875	chr5	2	69419371	69420531	Indispensable
ClinVar	chr5:g.69419979_69419979del	MARVELD2	69419979	69419979	chr5	2	69419371	69420531	Indispensable
ClinVar	chr5:g.69419989_69419990dup	MARVELD2	69419989	69419990	chr5	2	69419371	69420531	Indispensable
ClinVar	chr5:g.69420051C>A	MARVELD2	69420051	69420051	chr5	2	69419371	69420531	Indispensable
ClinVar	chr5:g.69420055_69420079del	MARVELD2	69420055	69420079	chr5	2	69419371	69420531	Indispensable
ClinVar	chr5:g.69420068C>G	MARVELD2	69420068	69420068	chr5	2	69419371	69420531	Indispensable
ClinVar	chr5:g.69420102_69420102del	MARVELD2	69420102	69420102	chr5	2	69419371	69420531	Indispensable
ClinVar	chr5:g.69420183_69420184del	MARVELD2	69420183	69420184	chr5	2	69419371	69420531	Indispensable
ClinVar	chr5:g.69420251G>A	MARVELD2	69420251	69420251	chr5	2	69419371	69420531	Indispensable
ClinVar	chr5:g.69420263_69420273del	MARVELD2	69420263	69420273	chr5	2	69419371	69420531	Indispensable
ClinVar	chr5:g.69420334C>T	MARVELD2	69420334	69420334	chr5	2	69419371	69420531	Indispensable
ClinVar	chr5:g.69420442_69420443dup	MARVELD2	69420442	69420443	chr5	2	69419371	69420531	Indispensable
ClinVar	chr5:g.69420506_69420507dup	MARVELD2	69420506	69420507	chr5	2	69419371	69420531	Indispensable
ClinVar	chr5:g.69420506_69420507del	MARVELD2	69420506	69420507	chr5	2	69419371	69420531	Indispensable
ClinVar	chr5:g.69420507_69420508dup	MARVELD2	69420507	69420508	chr5	2	69419371	69420531	Indispensable
ClinVar	chr5:g.69420523C>T	MARVELD2	69420523	69420523	chr5	2	69419371	69420531	Indispensable
ClinVar	chr5:g.69432547_69432547del	MARVELD2	69432547	69432547	chr5	4	69432527	69432675	Indispensable
ClinVar	chr5:g.69432639_69432639del	MARVELD2	69432639	69432639	chr5	4	69432527	69432675	Indispensable
ClinVar	chr5:g.69432953C>T	MARVELD2	69432953	69432953	chr5	5	69432922	69433093	Indispensable
ClinVar	chr5:g.69432964T>A	MARVELD2	69432964	69432964	chr5	5	69432922	69433093	Indispensable
ClinVar	chr5:g.69432986_69432986del	MARVELD2	69432986	69432986	chr5	5	69432922	69433093	Indispensable
ClinVar	chr5:g.69433057_69433057del	MARVELD2	69433057	69433057	chr5	5	69432922	69433093	Indispensable
ClinVar	chr5:g.69441548_69441548del	MARVELD2	69441548	69441548	chr5	7	69441532	69444330	Indispensable
ClinVar	chr5:g.69504267_69504267del	OCLN	69504267	69504267	chr5	2	69504177	69504294	Indispensable
ClinVar	chr5:g.69504278_69504279dup	OCLN	69504278	69504279	chr5	2	69504177	69504294	Indispensable
ClinVar	chr5:g.69509196C>T	OCLN	69509196	69509196	chr5	3	69509141	69509819	Indispensable
ClinVar	chr5:g.69509225_69509226del	OCLN	69509225	69509226	chr5	3	69509141	69509819	Indispensable
ClinVar	chr5:g.69509260_69509282del	OCLN	69509260	69509282	chr5	3	69509141	69509819	Indispensable
ClinVar	chr5:g.69509341_69509341del	OCLN	69509341	69509341	chr5	3	69509141	69509819	Indispensable
ClinVar	chr5:g.69509601_69509602dup	OCLN	69509601	69509602	chr5	3	69509141	69509819	Indispensable
ClinVar	chr5:g.69509603C>A	OCLN	69509603	69509603	chr5	3	69509141	69509819	Indispensable
ClinVar	chr5:g.69509636G>C	OCLN	69509636	69509636	chr5	3	69509141	69509819	Indispensable
ClinVar	chr5:g.69509718_69509733del	OCLN	69509718	69509733	chr5	3	69509141	69509819	Indispensable
ClinVar	chr5:g.69509746T>C	OCLN	69509746	69509746	chr5	3	69509141	69509819	Indispensable
ClinVar	chr5:g.69509814C>T	OCLN	69509814	69509814	chr5	3	69509141	69509819	Indispensable
ClinVar	chr5:g.69534782_69534782del	OCLN	69534782	69534782	chr5	5	69534694	69534839	Indispensable
ClinVar	chr5:g.69548000G>T	OCLN	69548000	69548000	chr5	7	69547930	69548101	Indispensable
ClinVar	chr5:g.69553643_69553643del	OCLN	69553643	69553643	chr5	9	69553570	69558104	Indispensable
ClinVar	chr5:g.70925108C>G	SMN1	70925108	70925108	chr5	1	70925087	70925184	Indispensable
ClinVar	chr5:g.70925116_70925116del	SMN1	70925116	70925116	chr5	1	70925087	70925184	Indispensable
ClinVar	chr5:g.70925124_70925125dup	SMN1	70925124	70925125	chr5	1	70925087	70925184	Indispensable
ClinVar	chr5:g.70925150_70925151dup	SMN1	70925150	70925151	chr5	1	70925087	70925184	Indispensable
ClinVar	chr5:g.70941479_70941501del	SMN1	70941479	70941501	chr5	3	70941389	70941508	Indispensable
ClinVar	chr5:g.70941503C>T	SMN1	70941503	70941503	chr5	3	70941389	70941508	Indispensable
ClinVar	chr5:g.70942357_70942367del	SMN1	70942357	70942367	chr5	4	70942358	70942558	Indispensable
ClinVar	chr5:g.70942364G>T	SMN1	70942364	70942364	chr5	4	70942358	70942558	Indispensable
ClinVar	chr5:g.70942367G>C	SMN1	70942367	70942367	chr5	4	70942358	70942558	Indispensable
ClinVar	chr5:g.70942373_70942373del	SMN1	70942373	70942373	chr5	4	70942358	70942558	Indispensable
ClinVar	chr5:g.70942389G>A	SMN1	70942389	70942389	chr5	4	70942358	70942558	Indispensable
ClinVar	chr5:g.70942416C>G	SMN1	70942416	70942416	chr5	4	70942358	70942558	Indispensable
ClinVar	chr5:g.70942430A>T	SMN1	70942430	70942430	chr5	4	70942358	70942558	Indispensable
ClinVar	chr5:g.70942431T>C	SMN1	70942431	70942431	chr5	4	70942358	70942558	Indispensable
ClinVar	chr5:g.70942463T>C	SMN1	70942463	70942463	chr5	4	70942358	70942558	Indispensable
ClinVar	chr5:g.70942472T>C	SMN1	70942472	70942472	chr5	4	70942358	70942558	Indispensable
ClinVar	chr5:g.70942473A>G	SMN1	70942473	70942473	chr5	4	70942358	70942558	Indispensable
ClinVar	chr5:g.70942490C>G	SMN1	70942490	70942490	chr5	4	70942358	70942558	Indispensable
ClinVar	chr5:g.70942521_70942525del	SMN1	70942521	70942525	chr5	4	70942358	70942558	Indispensable
ClinVar	chr5:g.70942544C>T	SMN1	70942544	70942544	chr5	4	70942358	70942558	Indispensable
ClinVar	chr5:g.70942553C>T	SMN1	70942553	70942553	chr5	4	70942358	70942558	Indispensable
ClinVar	chr5:g.70951942G>T	SMN1	70951942	70951942	chr5	8	70951941	70951994	Indispensable
ClinVar	chr5:g.70951950C>T	SMN1	70951950	70951950	chr5	8	70951941	70951994	Indispensable
ClinVar	chr5:g.70951956C>T	SMN1	70951956	70951956	chr5	8	70951941	70951994	Indispensable
ClinVar	chr5:g.70951956_70951957dup	SMN1	70951956	70951957	chr5	8	70951941	70951994	Indispensable
ClinVar	chr5:g.71587426A>G	MCCC2	71587426	71587426	chr5	1	71587340	71587554	Indispensable
ClinVar	chr5:g.71587493A>G	MCCC2	71587493	71587493	chr5	1	71587340	71587554	Indispensable
ClinVar	chr5:g.71587494_71587494del	MCCC2	71587494	71587494	chr5	1	71587340	71587554	Indispensable
ClinVar	chr5:g.71587501_71587502del	MCCC2	71587501	71587502	chr5	1	71587340	71587554	Indispensable
ClinVar	chr5:g.71587537_71587578del	MCCC2	71587537	71587578	chr5	1	71587340	71587554	Indispensable
ClinVar	chr5:g.71592959_71592959del	MCCC2	71592959	71592959	chr5	2	71592926	71592992	Indispensable
ClinVar	chr5:g.71596336G>T	MCCC2	71596336	71596336	chr5	3	71596280	71596364	Indispensable
ClinVar	chr5:g.71596363_71596363del	MCCC2	71596363	71596363	chr5	3	71596280	71596364	Indispensable
ClinVar	chr5:g.71599647_71599659del	MCCC2	71599647	71599659	chr5	4	71599659	71599760	Indispensable
ClinVar	chr5:g.71599679C>A	MCCC2	71599679	71599679	chr5	4	71599659	71599760	Indispensable
ClinVar	chr5:g.71599690_71599690del	MCCC2	71599690	71599690	chr5	4	71599659	71599760	Indispensable
ClinVar	chr5:g.71599695C>A	MCCC2	71599695	71599695	chr5	4	71599659	71599760	Indispensable
ClinVar	chr5:g.71599704T>A	MCCC2	71599704	71599704	chr5	4	71599659	71599760	Indispensable
ClinVar	chr5:g.71599719_71599719del	MCCC2	71599719	71599719	chr5	4	71599659	71599760	Indispensable
ClinVar	chr5:g.71602538C>T	MCCC2	71602538	71602538	chr5	5	71602506	71602633	Indispensable
ClinVar	chr5:g.71602538_71602545delinsGGACTGTGCCTG	MCCC2	71602538	71602545	chr5	5	71602506	71602633	Indispensable
ClinVar	chr5:g.71602572_71602573dup	MCCC2	71602572	71602573	chr5	5	71602506	71602633	Indispensable
ClinVar	chr5:g.71602589C>T	MCCC2	71602589	71602589	chr5	5	71602506	71602633	Indispensable
ClinVar	chr5:g.71602595_71602595del	MCCC2	71602595	71602595	chr5	5	71602506	71602633	Indispensable
ClinVar	chr5:g.71602627T>G	MCCC2	71602627	71602627	chr5	5	71602506	71602633	Indispensable
ClinVar	chr5:g.71604359_71604360dup	MCCC2	71604359	71604360	chr5	6	71604356	71604468	Indispensable
ClinVar	chr5:g.71604373_71604373del	MCCC2	71604373	71604373	chr5	6	71604356	71604468	Indispensable
ClinVar	chr5:g.71604377T>G	MCCC2	71604377	71604377	chr5	6	71604356	71604468	Indispensable
ClinVar	chr5:g.71604378_71604378del	MCCC2	71604378	71604378	chr5	6	71604356	71604468	Indispensable
ClinVar	chr5:g.71604388_71604388del	MCCC2	71604388	71604388	chr5	6	71604356	71604468	Indispensable
ClinVar	chr5:g.71604400_71604400del	MCCC2	71604400	71604400	chr5	6	71604356	71604468	Indispensable
ClinVar	chr5:g.71604413A>G	MCCC2	71604413	71604413	chr5	6	71604356	71604468	Indispensable
ClinVar	chr5:g.71604422G>A	MCCC2	71604422	71604422	chr5	6	71604356	71604468	Indispensable
ClinVar	chr5:g.71604430T>C	MCCC2	71604430	71604430	chr5	6	71604356	71604468	Indispensable
ClinVar	chr5:g.71604436C>T	MCCC2	71604436	71604436	chr5	6	71604356	71604468	Indispensable
ClinVar	chr5:g.71632139G>T	MCCC2	71632139	71632139	chr5	8	71632121	71632185	Indispensable
ClinVar	chr5:g.71632140_71632141insAT	MCCC2	71632140	71632141	chr5	8	71632121	71632185	Indispensable
ClinVar	chr5:g.71632171_71632171del	MCCC2	71632171	71632171	chr5	8	71632121	71632185	Indispensable
ClinVar	chr5:g.71632179A>T	MCCC2	71632179	71632179	chr5	8	71632121	71632185	Indispensable
ClinVar	chr5:g.71632185G>C	MCCC2	71632185	71632185	chr5	8	71632121	71632185	Indispensable
ClinVar	chr5:g.71634961_71634961del	MCCC2	71634961	71634961	chr5	9	71634943	71635042	Indispensable
ClinVar	chr5:g.71634982_71634983delinsCTTTGGATCACTTTGG	MCCC2	71634982	71634983	chr5	9	71634943	71635042	Indispensable
ClinVar	chr5:g.71634994_71634995dup	MCCC2	71634994	71634995	chr5	9	71634943	71635042	Indispensable
ClinVar	chr5:g.71635029_71635030del	MCCC2	71635029	71635030	chr5	9	71634943	71635042	Indispensable
ClinVar	chr5:g.71635160G>T	MCCC2	71635160	71635160	chr5	10	71635151	71635246	Indispensable
ClinVar	chr5:g.71635214_71635229del	MCCC2	71635214	71635229	chr5	10	71635151	71635246	Indispensable
ClinVar	chr5:g.71635219_71635219del	MCCC2	71635219	71635219	chr5	10	71635151	71635246	Indispensable
ClinVar	chr5:g.71635231_71635232dup	MCCC2	71635231	71635232	chr5	10	71635151	71635246	Indispensable
ClinVar	chr5:g.71641020_71641020del	MCCC2	71641020	71641020	chr5	11	71641003	71641075	Indispensable
ClinVar	chr5:g.71643873T>C	MCCC2	71643873	71643873	chr5	12	71643819	71643895	Indispensable
ClinVar	chr5:g.71643875_71643876del	MCCC2	71643875	71643876	chr5	12	71643819	71643895	Indispensable
ClinVar	chr5:g.71643893A>T	MCCC2	71643893	71643893	chr5	12	71643819	71643895	Indispensable
ClinVar	chr5:g.71646242G>T	MCCC2	71646242	71646242	chr5	13	71646211	71646277	Indispensable
ClinVar	chr5:g.71646266_71646266del	MCCC2	71646266	71646266	chr5	13	71646211	71646277	Indispensable
ClinVar	chr5:g.71649114_71649114del	MCCC2	71649114	71649114	chr5	14	71649097	71649253	Indispensable
ClinVar	chr5:g.71649148C>A	MCCC2	71649148	71649148	chr5	14	71649097	71649253	Indispensable
ClinVar	chr5:g.71649180G>C	MCCC2	71649180	71649180	chr5	14	71649097	71649253	Indispensable
ClinVar	chr5:g.71649187_71649197del	MCCC2	71649187	71649197	chr5	14	71649097	71649253	Indispensable
ClinVar	chr5:g.71649210_71649210del	MCCC2	71649210	71649210	chr5	14	71649097	71649253	Indispensable
ClinVar	chr5:g.71649224_71649224del	MCCC2	71649224	71649224	chr5	14	71649097	71649253	Indispensable
ClinVar	chr5:g.71649246G>C	MCCC2	71649246	71649246	chr5	14	71649097	71649253	Indispensable
ClinVar	chr5:g.71650125A>G	MCCC2	71650125	71650125	chr5	15	71650069	71650183	Indispensable
ClinVar	chr5:g.71650136G>T	MCCC2	71650136	71650136	chr5	15	71650069	71650183	Indispensable
ClinVar	chr5:g.71650145A>C	MCCC2	71650145	71650145	chr5	15	71650069	71650183	Indispensable
ClinVar	chr5:g.71652718_71652736del	MCCC2	71652718	71652736	chr5	16	71652669	71652754	Indispensable
ClinVar	chr5:g.71652748G>A	MCCC2	71652748	71652748	chr5	16	71652669	71652754	Indispensable
ClinVar	chr5:g.71656834A>G	MCCC2	71656834	71656834	chr5	17	71656743	71658706	Indispensable
ClinVar	chr5:g.71656835C>A	MCCC2	71656835	71656835	chr5	17	71656743	71658706	Indispensable
ClinVar	chr5:g.72194173_72194173del	MAP1B	72194173	72194173	chr5	5	72193866	72200367	Indispensable
ClinVar	chr5:g.72194235_72194235del	MAP1B	72194235	72194235	chr5	5	72193866	72200367	Indispensable
ClinVar	chr5:g.72194250C>T	MAP1B	72194250	72194250	chr5	5	72193866	72200367	Indispensable
ClinVar	chr5:g.72194356_72194356del	MAP1B	72194356	72194356	chr5	5	72193866	72200367	Indispensable
ClinVar	chr5:g.72194811C>T	MAP1B	72194811	72194811	chr5	5	72193866	72200367	Indispensable
ClinVar	chr5:g.72194979C>T	MAP1B	72194979	72194979	chr5	5	72193866	72200367	Indispensable
ClinVar	chr5:g.72195339_72195339del	MAP1B	72195339	72195339	chr5	5	72193866	72200367	Indispensable
ClinVar	chr5:g.72195390G>T	MAP1B	72195390	72195390	chr5	5	72193866	72200367	Indispensable
ClinVar	chr5:g.72195432_72195435del	MAP1B	72195432	72195435	chr5	5	72193866	72200367	Indispensable
ClinVar	chr5:g.72195606A>T	MAP1B	72195606	72195606	chr5	5	72193866	72200367	Indispensable
ClinVar	chr5:g.72195692_72195692del	MAP1B	72195692	72195692	chr5	5	72193866	72200367	Indispensable
ClinVar	chr5:g.72195809_72195809del	MAP1B	72195809	72195809	chr5	5	72193866	72200367	Indispensable
ClinVar	chr5:g.72196716_72196717dup	MAP1B	72196716	72196717	chr5	5	72193866	72200367	Indispensable
ClinVar	chr5:g.72196892_72196893del	MAP1B	72196892	72196893	chr5	5	72193866	72200367	Indispensable
ClinVar	chr5:g.72197095C>A	MAP1B	72197095	72197095	chr5	5	72193866	72200367	Indispensable
ClinVar	chr5:g.72197149C>A	MAP1B	72197149	72197149	chr5	5	72193866	72200367	Indispensable
ClinVar	chr5:g.72197233_72197236del	MAP1B	72197233	72197236	chr5	5	72193866	72200367	Indispensable
ClinVar	chr5:g.72197553A>G	MAP1B	72197553	72197553	chr5	5	72193866	72200367	Indispensable
ClinVar	chr5:g.72197675_72197675del	MAP1B	72197675	72197675	chr5	5	72193866	72200367	Indispensable
ClinVar	chr5:g.72197806_72197810del	MAP1B	72197806	72197810	chr5	5	72193866	72200367	Indispensable
ClinVar	chr5:g.72198133_72198134insCAG	MAP1B	72198133	72198134	chr5	5	72193866	72200367	Indispensable
ClinVar	chr5:g.72198322A>C	MAP1B	72198322	72198322	chr5	5	72193866	72200367	Indispensable
ClinVar	chr5:g.72198723C>T	MAP1B	72198723	72198723	chr5	5	72193866	72200367	Indispensable
ClinVar	chr5:g.72199422_72199423del	MAP1B	72199422	72199423	chr5	5	72193866	72200367	Indispensable
ClinVar	chr5:g.72199460_72199461dup	MAP1B	72199460	72199461	chr5	5	72193866	72200367	Indispensable
ClinVar	chr5:g.72199773C>T	MAP1B	72199773	72199773	chr5	5	72193866	72200367	Indispensable
ClinVar	chr5:g.72199776C>T	MAP1B	72199776	72199776	chr5	5	72193866	72200367	Indispensable
ClinVar	chr5:g.72200314_72200314del	MAP1B	72200314	72200314	chr5	5	72193866	72200367	Indispensable
ClinVar	chr5:g.72203739_72203739del	MAP1B	72203739	72203739	chr5	6	72203563	72203801	Indispensable
ClinVar	chr5:g.74685268_74685268del	HEXB	74685268	74685268	chr5	1	74685233	74685559	Indispensable
ClinVar	chr5:g.74685324_74685325del	HEXB	74685324	74685325	chr5	1	74685233	74685559	Indispensable
ClinVar	chr5:g.74685336_74685336del	HEXB	74685336	74685336	chr5	1	74685233	74685559	Indispensable
ClinVar	chr5:g.74685354C>T	HEXB	74685354	74685354	chr5	1	74685233	74685559	Indispensable
ClinVar	chr5:g.74685374_74685374del	HEXB	74685374	74685374	chr5	1	74685233	74685559	Indispensable
ClinVar	chr5:g.74685377_74685377del	HEXB	74685377	74685377	chr5	1	74685233	74685559	Indispensable
ClinVar	chr5:g.74685391_74685391del	HEXB	74685391	74685391	chr5	1	74685233	74685559	Indispensable
ClinVar	chr5:g.74685402_74685424delinsCTGTGGG	HEXB	74685402	74685424	chr5	1	74685233	74685559	Indispensable
ClinVar	chr5:g.74685406C>A	HEXB	74685406	74685406	chr5	1	74685233	74685559	Indispensable
ClinVar	chr5:g.74685430_74685430del	HEXB	74685430	74685430	chr5	1	74685233	74685559	Indispensable
ClinVar	chr5:g.74685431_74685436delinsCCCCC	HEXB	74685431	74685436	chr5	1	74685233	74685559	Indispensable
ClinVar	chr5:g.74685452_74685452del	HEXB	74685452	74685452	chr5	1	74685233	74685559	Indispensable
ClinVar	chr5:g.74685461_74685461del	HEXB	74685461	74685461	chr5	1	74685233	74685559	Indispensable
ClinVar	chr5:g.74685517_74685528delinsGC	HEXB	74685517	74685528	chr5	1	74685233	74685559	Indispensable
ClinVar	chr5:g.74685532_74685533dup	HEXB	74685532	74685533	chr5	1	74685233	74685559	Indispensable
ClinVar	chr5:g.74685542_74685542del	HEXB	74685542	74685542	chr5	1	74685233	74685559	Indispensable
ClinVar	chr5:g.74685558_74685558del	HEXB	74685558	74685558	chr5	1	74685233	74685559	Indispensable
ClinVar	chr5:g.74685558C>T	HEXB	74685558	74685558	chr5	1	74685233	74685559	Indispensable
ClinVar	chr5:g.74685559G>C	HEXB	74685559	74685559	chr5	1	74685233	74685559	Indispensable
ClinVar	chr5:g.74685559G>T	HEXB	74685559	74685559	chr5	1	74685233	74685559	Indispensable
ClinVar	chr5:g.74689417_74689418dup	HEXB	74689417	74689418	chr5	2	74689328	74689473	Indispensable
ClinVar	chr5:g.74689437T>C	HEXB	74689437	74689437	chr5	2	74689328	74689473	Indispensable
ClinVar	chr5:g.74689467G>T	HEXB	74689467	74689467	chr5	2	74689328	74689473	Indispensable
ClinVar	chr5:g.74696710C>T	HEXB	74696710	74696710	chr5	4	74696693	74696739	Indispensable
ClinVar	chr5:g.74696716_74696719del	HEXB	74696716	74696719	chr5	4	74696693	74696739	Indispensable
ClinVar	chr5:g.74696733T>G	HEXB	74696733	74696733	chr5	4	74696693	74696739	Indispensable
ClinVar	chr5:g.74713512T>C	HEXB	74713512	74713512	chr5	7	74713506	74713635	Indispensable
ClinVar	chr5:g.74713514_74713517del	HEXB	74713514	74713517	chr5	7	74713506	74713635	Indispensable
ClinVar	chr5:g.74713531A>G	HEXB	74713531	74713531	chr5	7	74713506	74713635	Indispensable
ClinVar	chr5:g.74713538_74713538del	HEXB	74713538	74713538	chr5	7	74713506	74713635	Indispensable
ClinVar	chr5:g.74713558_74713558del	HEXB	74713558	74713558	chr5	7	74713506	74713635	Indispensable
ClinVar	chr5:g.74713559_74713562del	HEXB	74713559	74713562	chr5	7	74713506	74713635	Indispensable
ClinVar	chr5:g.74713573T>G	HEXB	74713573	74713573	chr5	7	74713506	74713635	Indispensable
ClinVar	chr5:g.74713584C>T	HEXB	74713584	74713584	chr5	7	74713506	74713635	Indispensable
ClinVar	chr5:g.74713585G>A	HEXB	74713585	74713585	chr5	7	74713506	74713635	Indispensable
ClinVar	chr5:g.74713605_74713606dup	HEXB	74713605	74713606	chr5	7	74713506	74713635	Indispensable
ClinVar	chr5:g.74713610_74713610del	HEXB	74713610	74713610	chr5	7	74713506	74713635	Indispensable
ClinVar	chr5:g.74713625_74713625del	HEXB	74713625	74713625	chr5	7	74713506	74713635	Indispensable
ClinVar	chr5:g.74713627G>A	HEXB	74713627	74713627	chr5	7	74713506	74713635	Indispensable
ClinVar	chr5:g.74713628G>A	HEXB	74713628	74713628	chr5	7	74713506	74713635	Indispensable
ClinVar	chr5:g.74713634_74713635dup	HEXB	74713634	74713635	chr5	7	74713506	74713635	Indispensable
ClinVar	chr5:g.74715524_74715525del	HEXB	74715524	74715525	chr5	8	74715510	74715690	Indispensable
ClinVar	chr5:g.74715533T>C	HEXB	74715533	74715533	chr5	8	74715510	74715690	Indispensable
ClinVar	chr5:g.74715545C>T	HEXB	74715545	74715545	chr5	8	74715510	74715690	Indispensable
ClinVar	chr5:g.74715562_74715563del	HEXB	74715562	74715563	chr5	8	74715510	74715690	Indispensable
ClinVar	chr5:g.74715573_74715573del	HEXB	74715573	74715573	chr5	8	74715510	74715690	Indispensable
ClinVar	chr5:g.74715580_74715617del	HEXB	74715580	74715617	chr5	8	74715510	74715690	Indispensable
ClinVar	chr5:g.74715596_74715597dup	HEXB	74715596	74715597	chr5	8	74715510	74715690	Indispensable
ClinVar	chr5:g.74715600_74715601insGAGTATGTA	HEXB	74715600	74715601	chr5	8	74715510	74715690	Indispensable
ClinVar	chr5:g.74715613_74715614dup	HEXB	74715613	74715614	chr5	8	74715510	74715690	Indispensable
ClinVar	chr5:g.74715620_74715623del	HEXB	74715620	74715623	chr5	8	74715510	74715690	Indispensable
ClinVar	chr5:g.74715623G>T	HEXB	74715623	74715623	chr5	8	74715510	74715690	Indispensable
ClinVar	chr5:g.74715624_74715625del	HEXB	74715624	74715625	chr5	8	74715510	74715690	Indispensable
ClinVar	chr5:g.74715629_74715631delinsTCAAA	HEXB	74715629	74715631	chr5	8	74715510	74715690	Indispensable
ClinVar	chr5:g.74715632_74715632del	HEXB	74715632	74715632	chr5	8	74715510	74715690	Indispensable
ClinVar	chr5:g.74718337C>T	HEXB	74718337	74718337	chr5	10	74718291	74718363	Indispensable
ClinVar	chr5:g.74718343_74718344dup	HEXB	74718343	74718344	chr5	10	74718291	74718363	Indispensable
ClinVar	chr5:g.74718355_74718359del	HEXB	74718355	74718359	chr5	10	74718291	74718363	Indispensable
ClinVar	chr5:g.74718814_74718819del	HEXB	74718814	74718819	chr5	11	74718797	74718971	Indispensable
ClinVar	chr5:g.74718817_74718818dup	HEXB	74718817	74718818	chr5	11	74718797	74718971	Indispensable
ClinVar	chr5:g.74718827A>T	HEXB	74718827	74718827	chr5	11	74718797	74718971	Indispensable
ClinVar	chr5:g.74718831_74718832del	HEXB	74718831	74718832	chr5	11	74718797	74718971	Indispensable
ClinVar	chr5:g.74718841T>A	HEXB	74718841	74718841	chr5	11	74718797	74718971	Indispensable
ClinVar	chr5:g.74718842_74718848del	HEXB	74718842	74718848	chr5	11	74718797	74718971	Indispensable
ClinVar	chr5:g.74718853_74718857del	HEXB	74718853	74718857	chr5	11	74718797	74718971	Indispensable
ClinVar	chr5:g.74718857_74718857del	HEXB	74718857	74718857	chr5	11	74718797	74718971	Indispensable
ClinVar	chr5:g.74718857_74718858insAT	HEXB	74718857	74718858	chr5	11	74718797	74718971	Indispensable
ClinVar	chr5:g.74718929G>T	HEXB	74718929	74718929	chr5	11	74718797	74718971	Indispensable
ClinVar	chr5:g.74718930A>C	HEXB	74718930	74718930	chr5	11	74718797	74718971	Indispensable
ClinVar	chr5:g.74718933G>A	HEXB	74718933	74718933	chr5	11	74718797	74718971	Indispensable
ClinVar	chr5:g.74718940_74718944del	HEXB	74718940	74718944	chr5	11	74718797	74718971	Indispensable
ClinVar	chr5:g.74718943C>G	HEXB	74718943	74718943	chr5	11	74718797	74718971	Indispensable
ClinVar	chr5:g.74720440_74720441del	HEXB	74720440	74720441	chr5	12	74720428	74720518	Indispensable
ClinVar	chr5:g.74720441_74720442dup	HEXB	74720441	74720442	chr5	12	74720428	74720518	Indispensable
ClinVar	chr5:g.74720471_74720472dup	HEXB	74720471	74720472	chr5	12	74720428	74720518	Indispensable
ClinVar	chr5:g.74720475_74720476dup	HEXB	74720475	74720476	chr5	12	74720428	74720518	Indispensable
ClinVar	chr5:g.74720476_74720476del	HEXB	74720476	74720476	chr5	12	74720428	74720518	Indispensable
ClinVar	chr5:g.74720484_74720487delinsAA	HEXB	74720484	74720487	chr5	12	74720428	74720518	Indispensable
ClinVar	chr5:g.74720491A>G	HEXB	74720491	74720491	chr5	12	74720428	74720518	Indispensable
ClinVar	chr5:g.74720648G>A	HEXB	74720648	74720648	chr5	13	74720643	74720747	Indispensable
ClinVar	chr5:g.74720648G>C	HEXB	74720648	74720648	chr5	13	74720643	74720747	Indispensable
ClinVar	chr5:g.74720662_74720663dup	HEXB	74720662	74720663	chr5	13	74720643	74720747	Indispensable
ClinVar	chr5:g.74720674_74720675del	HEXB	74720674	74720675	chr5	13	74720643	74720747	Indispensable
ClinVar	chr5:g.74720682_74720683dup	HEXB	74720682	74720683	chr5	13	74720643	74720747	Indispensable
ClinVar	chr5:g.74720686_74720686del	HEXB	74720686	74720686	chr5	13	74720643	74720747	Indispensable
ClinVar	chr5:g.74720691_74720692dup	HEXB	74720691	74720692	chr5	13	74720643	74720747	Indispensable
ClinVar	chr5:g.74720708_74720709dup	HEXB	74720708	74720709	chr5	13	74720643	74720747	Indispensable
ClinVar	chr5:g.74720710_74720711del	HEXB	74720710	74720711	chr5	13	74720643	74720747	Indispensable
ClinVar	chr5:g.74720712T>G	HEXB	74720712	74720712	chr5	13	74720643	74720747	Indispensable
ClinVar	chr5:g.74720712_74720713dup	HEXB	74720712	74720713	chr5	13	74720643	74720747	Indispensable
ClinVar	chr5:g.74720712_74720713insTA	HEXB	74720712	74720713	chr5	13	74720643	74720747	Indispensable
ClinVar	chr5:g.74720717_74720720del	HEXB	74720717	74720720	chr5	13	74720643	74720747	Indispensable
ClinVar	chr5:g.74720731C>T	HEXB	74720731	74720731	chr5	13	74720643	74720747	Indispensable
ClinVar	chr5:g.74720735G>A	HEXB	74720735	74720735	chr5	13	74720643	74720747	Indispensable
ClinVar	chr5:g.74721119C>T	HEXB	74721119	74721119	chr5	14	74721118	74721288	Indispensable
ClinVar	chr5:g.74721138_74721139dup	HEXB	74721138	74721139	chr5	14	74721118	74721288	Indispensable
ClinVar	chr5:g.74721143_74721144dup	HEXB	74721143	74721144	chr5	14	74721118	74721288	Indispensable
ClinVar	chr5:g.74721143_74721156del	HEXB	74721143	74721156	chr5	14	74721118	74721288	Indispensable
ClinVar	chr5:g.74721145_74721154del	HEXB	74721145	74721154	chr5	14	74721118	74721288	Indispensable
ClinVar	chr5:g.74721146_74721161del	HEXB	74721146	74721161	chr5	14	74721118	74721288	Indispensable
ClinVar	chr5:g.74721149G>T	HEXB	74721149	74721149	chr5	14	74721118	74721288	Indispensable
ClinVar	chr5:g.74730292_74730298del	GFM2	74730292	74730298	chr5	17	74730260	74730398	Indispensable
ClinVar	chr5:g.74736906_74736906del	GFM2	74736906	74736906	chr5	15	74736796	74736985	Indispensable
ClinVar	chr5:g.74746138_74746138del	GFM2	74746138	74746138	chr5	9	74746105	74746165	Indispensable
ClinVar	chr5:g.74751449G>A	GFM2	74751449	74751449	chr5	6	74751368	74751493	Indispensable
ClinVar	chr5:g.74758878T>G	GFM2	74758878	74758878	chr5	5	74758849	74758946	Indispensable
ClinVar	chr5:g.75351562G>A	HMGCR	75351562	75351562	chr5	11	75351424	75351602	Indispensable
ClinVar	chr5:g.75355509G>A	HMGCR	75355509	75355509	chr5	14	75355365	75355522	Indispensable
ClinVar	chr5:g.75356383C>T	HMGCR	75356383	75356383	chr5	15	75356343	75356448	Indispensable
ClinVar	chr5:g.75359992G>A	HMGCR	75359992	75359992	chr5	19	75359985	75360139	Indispensable
ClinVar	chr5:g.75360045C>T	HMGCR	75360045	75360045	chr5	19	75359985	75360139	Indispensable
ClinVar	chr5:g.75381077G>A	CERT1	75381077	75381077	chr5	16	75381072	75381201	Indispensable
ClinVar	chr5:g.75416973G>A	CERT1	75416973	75416973	chr5	7	75416876	75417033	Indispensable
ClinVar	chr5:g.75416985C>G	CERT1	75416985	75416985	chr5	7	75416876	75417033	Indispensable
ClinVar	chr5:g.75425460T>C	CERT1	75425460	75425460	chr5	5	75425361	75425499	Indispensable
ClinVar	chr5:g.75425481C>T	CERT1	75425481	75425481	chr5	5	75425361	75425499	Indispensable
ClinVar	chr5:g.75511321C>A	CERT1	75511321	75511321	chr5	1	75511112	75511629	Indispensable
ClinVar	chr5:g.75685403G>A	POC5	75685403	75685403	chr5	10	75685207	75685484	Indispensable
ClinVar	chr5:g.77211001_77211001del	PDE8B	77211001	77211001	chr5	1	77210680	77211264	Indispensable
ClinVar	chr5:g.77211019_77211019del	PDE8B	77211019	77211019	chr5	1	77210680	77211264	Indispensable
ClinVar	chr5:g.77211019_77211020delinsC	PDE8B	77211019	77211020	chr5	1	77210680	77211264	Indispensable
ClinVar	chr5:g.77211020T>C	PDE8B	77211020	77211020	chr5	1	77210680	77211264	Indispensable
ClinVar	chr5:g.77211229G>T	PDE8B	77211229	77211229	chr5	1	77210680	77211264	Indispensable
ClinVar	chr5:g.77351143_77351143del	PDE8B	77351143	77351143	chr5	9	77351065	77351153	Indispensable
ClinVar	chr5:g.78003033_78003033del	AP3B1	78003033	78003033	chr5	27	78002326	78003055	Indispensable
ClinVar	chr5:g.78039051_78039051del	AP3B1	78039051	78039051	chr5	23	78039043	78039274	Indispensable
ClinVar	chr5:g.78039083_78039083del	AP3B1	78039083	78039083	chr5	23	78039043	78039274	Indispensable
ClinVar	chr5:g.78039095_78039095del	AP3B1	78039095	78039095	chr5	23	78039043	78039274	Indispensable
ClinVar	chr5:g.78039114_78039114del	AP3B1	78039114	78039114	chr5	23	78039043	78039274	Indispensable
ClinVar	chr5:g.78039118G>A	AP3B1	78039118	78039118	chr5	23	78039043	78039274	Indispensable
ClinVar	chr5:g.78039140_78039158del	AP3B1	78039140	78039158	chr5	23	78039043	78039274	Indispensable
ClinVar	chr5:g.78039150G>C	AP3B1	78039150	78039150	chr5	23	78039043	78039274	Indispensable
ClinVar	chr5:g.78039173_78039177del	AP3B1	78039173	78039177	chr5	23	78039043	78039274	Indispensable
ClinVar	chr5:g.78089455_78089456del	AP3B1	78089455	78089456	chr5	22	78089393	78089499	Indispensable
ClinVar	chr5:g.78116124_78116131del	AP3B1	78116124	78116131	chr5	18	78116126	78116234	Indispensable
ClinVar	chr5:g.78116219_78116220dup	AP3B1	78116219	78116220	chr5	18	78116126	78116234	Indispensable
ClinVar	chr5:g.78116224C>T	AP3B1	78116224	78116224	chr5	18	78116126	78116234	Indispensable
ClinVar	chr5:g.78116228C>A	AP3B1	78116228	78116228	chr5	18	78116126	78116234	Indispensable
ClinVar	chr5:g.78128061_78128068del	AP3B1	78128061	78128068	chr5	17	78128030	78128160	Indispensable
ClinVar	chr5:g.78128091A>C	AP3B1	78128091	78128091	chr5	17	78128030	78128160	Indispensable
ClinVar	chr5:g.78129168_78129169dup	AP3B1	78129168	78129169	chr5	16	78129121	78129307	Indispensable
ClinVar	chr5:g.78129204_78129204del	AP3B1	78129204	78129204	chr5	16	78129121	78129307	Indispensable
ClinVar	chr5:g.78129219A>C	AP3B1	78129219	78129219	chr5	16	78129121	78129307	Indispensable
ClinVar	chr5:g.78156323_78156323del	AP3B1	78156323	78156323	chr5	14	78156258	78156367	Indispensable
ClinVar	chr5:g.78162896_78162896del	AP3B1	78162896	78162896	chr5	13	78162819	78162951	Indispensable
ClinVar	chr5:g.78162913_78162914dup	AP3B1	78162913	78162914	chr5	13	78162819	78162951	Indispensable
ClinVar	chr5:g.78162927G>A	AP3B1	78162927	78162927	chr5	13	78162819	78162951	Indispensable
ClinVar	chr5:g.78227513C>G	AP3B1	78227513	78227513	chr5	5	78227372	78227532	Indispensable
ClinVar	chr5:g.78267547_78267547del	AP3B1	78267547	78267547	chr5	2	78267520	78267595	Indispensable
ClinVar	chr5:g.78780398T>G	ARSB	78780398	78780398	chr5	8	78777209	78780662	Indispensable
ClinVar	chr5:g.78780422_78780422del	ARSB	78780422	78780422	chr5	8	78777209	78780662	Indispensable
ClinVar	chr5:g.78780441_78780441del	ARSB	78780441	78780441	chr5	8	78777209	78780662	Indispensable
ClinVar	chr5:g.78780443_78780465del	ARSB	78780443	78780465	chr5	8	78777209	78780662	Indispensable
ClinVar	chr5:g.78780460G>C	ARSB	78780460	78780460	chr5	8	78777209	78780662	Indispensable
ClinVar	chr5:g.78780460G>T	ARSB	78780460	78780460	chr5	8	78777209	78780662	Indispensable
ClinVar	chr5:g.78780466_78780466del	ARSB	78780466	78780466	chr5	8	78777209	78780662	Indispensable
ClinVar	chr5:g.78780477_78780478dup	ARSB	78780477	78780478	chr5	8	78777209	78780662	Indispensable
ClinVar	chr5:g.78780517_78780517del	ARSB	78780517	78780517	chr5	8	78777209	78780662	Indispensable
ClinVar	chr5:g.78780524_78780524del	ARSB	78780524	78780524	chr5	8	78777209	78780662	Indispensable
ClinVar	chr5:g.78780541G>T	ARSB	78780541	78780541	chr5	8	78777209	78780662	Indispensable
ClinVar	chr5:g.78780560_78780561dup	ARSB	78780560	78780561	chr5	8	78777209	78780662	Indispensable
ClinVar	chr5:g.78780566_78780566del	ARSB	78780566	78780566	chr5	8	78777209	78780662	Indispensable
ClinVar	chr5:g.78780581C>T	ARSB	78780581	78780581	chr5	8	78777209	78780662	Indispensable
ClinVar	chr5:g.78780584A>G	ARSB	78780584	78780584	chr5	8	78777209	78780662	Indispensable
ClinVar	chr5:g.78780605G>C	ARSB	78780605	78780605	chr5	8	78777209	78780662	Indispensable
ClinVar	chr5:g.78780608G>T	ARSB	78780608	78780608	chr5	8	78777209	78780662	Indispensable
ClinVar	chr5:g.78780610_78780610del	ARSB	78780610	78780610	chr5	8	78777209	78780662	Indispensable
ClinVar	chr5:g.78780618C>A	ARSB	78780618	78780618	chr5	8	78777209	78780662	Indispensable
ClinVar	chr5:g.78839361G>C	ARSB	78839361	78839361	chr5	6	78839356	78839426	Indispensable
ClinVar	chr5:g.78839361_78839361del	ARSB	78839361	78839361	chr5	6	78839356	78839426	Indispensable
ClinVar	chr5:g.78839361G>T	ARSB	78839361	78839361	chr5	6	78839356	78839426	Indispensable
ClinVar	chr5:g.78839407_78839408dup	ARSB	78839407	78839408	chr5	6	78839356	78839426	Indispensable
ClinVar	chr5:g.78885582_78885586del	ARSB	78885582	78885586	chr5	5	78885584	78885827	Indispensable
ClinVar	chr5:g.78885599A>T	ARSB	78885599	78885599	chr5	5	78885584	78885827	Indispensable
ClinVar	chr5:g.78885667C>T	ARSB	78885667	78885667	chr5	5	78885584	78885827	Indispensable
ClinVar	chr5:g.78885672C>T	ARSB	78885672	78885672	chr5	5	78885584	78885827	Indispensable
ClinVar	chr5:g.78885674G>A	ARSB	78885674	78885674	chr5	5	78885584	78885827	Indispensable
ClinVar	chr5:g.78885678T>A	ARSB	78885678	78885678	chr5	5	78885584	78885827	Indispensable
ClinVar	chr5:g.78885690_78885690del	ARSB	78885690	78885690	chr5	5	78885584	78885827	Indispensable
ClinVar	chr5:g.78885690C>A	ARSB	78885690	78885690	chr5	5	78885584	78885827	Indispensable
ClinVar	chr5:g.78885704_78885705insCA	ARSB	78885704	78885705	chr5	5	78885584	78885827	Indispensable
ClinVar	chr5:g.78885731A>C	ARSB	78885731	78885731	chr5	5	78885584	78885827	Indispensable
ClinVar	chr5:g.78885747G>A	ARSB	78885747	78885747	chr5	5	78885584	78885827	Indispensable
ClinVar	chr5:g.78885752_78885752del	ARSB	78885752	78885752	chr5	5	78885584	78885827	Indispensable
ClinVar	chr5:g.78885760C>T	ARSB	78885760	78885760	chr5	5	78885584	78885827	Indispensable
ClinVar	chr5:g.78885764A>G	ARSB	78885764	78885764	chr5	5	78885584	78885827	Indispensable
ClinVar	chr5:g.78885764A>T	ARSB	78885764	78885764	chr5	5	78885584	78885827	Indispensable
ClinVar	chr5:g.78885766G>T	ARSB	78885766	78885766	chr5	5	78885584	78885827	Indispensable
ClinVar	chr5:g.78885767C>A	ARSB	78885767	78885767	chr5	5	78885584	78885827	Indispensable
ClinVar	chr5:g.78885770C>T	ARSB	78885770	78885770	chr5	5	78885584	78885827	Indispensable
ClinVar	chr5:g.78885790C>A	ARSB	78885790	78885790	chr5	5	78885584	78885827	Indispensable
ClinVar	chr5:g.78885809_78885810del	ARSB	78885809	78885810	chr5	5	78885584	78885827	Indispensable
ClinVar	chr5:g.78885818C>A	ARSB	78885818	78885818	chr5	5	78885584	78885827	Indispensable
ClinVar	chr5:g.78885821C>T	ARSB	78885821	78885821	chr5	5	78885584	78885827	Indispensable
ClinVar	chr5:g.78885822C>G	ARSB	78885822	78885822	chr5	5	78885584	78885827	Indispensable
ClinVar	chr5:g.78885823G>C	ARSB	78885823	78885823	chr5	5	78885584	78885827	Indispensable
ClinVar	chr5:g.78955306A>T	ARSB	78955306	78955306	chr5	4	78955295	78955502	Indispensable
ClinVar	chr5:g.78955308_78955309dup	ARSB	78955308	78955309	chr5	4	78955295	78955502	Indispensable
ClinVar	chr5:g.78955323C>T	ARSB	78955323	78955323	chr5	4	78955295	78955502	Indispensable
ClinVar	chr5:g.78955394_78955395dup	ARSB	78955394	78955395	chr5	4	78955295	78955502	Indispensable
ClinVar	chr5:g.78955396T>G	ARSB	78955396	78955396	chr5	4	78955295	78955502	Indispensable
ClinVar	chr5:g.78955396T>C	ARSB	78955396	78955396	chr5	4	78955295	78955502	Indispensable
ClinVar	chr5:g.78955407_78955408dup	ARSB	78955407	78955408	chr5	4	78955295	78955502	Indispensable
ClinVar	chr5:g.78955418G>A	ARSB	78955418	78955418	chr5	4	78955295	78955502	Indispensable
ClinVar	chr5:g.78955439_78955443delinsCTTCAGG	ARSB	78955439	78955443	chr5	4	78955295	78955502	Indispensable
ClinVar	chr5:g.78955439_78955443delinsCTTGACTTCAGG	ARSB	78955439	78955443	chr5	4	78955295	78955502	Indispensable
ClinVar	chr5:g.78955440G>C	ARSB	78955440	78955440	chr5	4	78955295	78955502	Indispensable
ClinVar	chr5:g.78955448C>A	ARSB	78955448	78955448	chr5	4	78955295	78955502	Indispensable
ClinVar	chr5:g.78955450_78955450del	ARSB	78955450	78955450	chr5	4	78955295	78955502	Indispensable
ClinVar	chr5:g.78955463G>T	ARSB	78955463	78955463	chr5	4	78955295	78955502	Indispensable
ClinVar	chr5:g.78955478G>A	ARSB	78955478	78955478	chr5	4	78955295	78955502	Indispensable
ClinVar	chr5:g.78964426_78964426del	ARSB	78964426	78964426	chr5	3	78964416	78964606	Indispensable
ClinVar	chr5:g.78964470_78964476del	ARSB	78964470	78964476	chr5	3	78964416	78964606	Indispensable
ClinVar	chr5:g.78964477T>C	ARSB	78964477	78964477	chr5	3	78964416	78964606	Indispensable
ClinVar	chr5:g.78964478A>G	ARSB	78964478	78964478	chr5	3	78964416	78964606	Indispensable
ClinVar	chr5:g.78964492_78964492del	ARSB	78964492	78964492	chr5	3	78964416	78964606	Indispensable
ClinVar	chr5:g.78964517G>A	ARSB	78964517	78964517	chr5	3	78964416	78964606	Indispensable
ClinVar	chr5:g.78964535G>A	ARSB	78964535	78964535	chr5	3	78964416	78964606	Indispensable
ClinVar	chr5:g.78964555A>G	ARSB	78964555	78964555	chr5	3	78964416	78964606	Indispensable
ClinVar	chr5:g.78964558A>T	ARSB	78964558	78964558	chr5	3	78964416	78964606	Indispensable
ClinVar	chr5:g.78964563_78964563del	ARSB	78964563	78964563	chr5	3	78964416	78964606	Indispensable
ClinVar	chr5:g.78964572A>C	ARSB	78964572	78964572	chr5	3	78964416	78964606	Indispensable
ClinVar	chr5:g.78964573T>A	ARSB	78964573	78964573	chr5	3	78964416	78964606	Indispensable
ClinVar	chr5:g.78964574G>C	ARSB	78964574	78964574	chr5	3	78964416	78964606	Indispensable
ClinVar	chr5:g.78964595C>T	ARSB	78964595	78964595	chr5	3	78964416	78964606	Indispensable
ClinVar	chr5:g.78964597A>C	ARSB	78964597	78964597	chr5	3	78964416	78964606	Indispensable
ClinVar	chr5:g.78964602A>C	ARSB	78964602	78964602	chr5	3	78964416	78964606	Indispensable
ClinVar	chr5:g.78969007_78969007del	ARSB	78969007	78969007	chr5	2	78969006	78969192	Indispensable
ClinVar	chr5:g.78969027G>A	ARSB	78969027	78969027	chr5	2	78969006	78969192	Indispensable
ClinVar	chr5:g.78969027G>C	ARSB	78969027	78969027	chr5	2	78969006	78969192	Indispensable
ClinVar	chr5:g.78969037_78969037del	ARSB	78969037	78969037	chr5	2	78969006	78969192	Indispensable
ClinVar	chr5:g.78969040G>T	ARSB	78969040	78969040	chr5	2	78969006	78969192	Indispensable
ClinVar	chr5:g.78969050C>T	ARSB	78969050	78969050	chr5	2	78969006	78969192	Indispensable
ClinVar	chr5:g.78969051G>A	ARSB	78969051	78969051	chr5	2	78969006	78969192	Indispensable
ClinVar	chr5:g.78969064G>C	ARSB	78969064	78969064	chr5	2	78969006	78969192	Indispensable
ClinVar	chr5:g.78969065T>A	ARSB	78969065	78969065	chr5	2	78969006	78969192	Indispensable
ClinVar	chr5:g.78969067_78969067del	ARSB	78969067	78969067	chr5	2	78969006	78969192	Indispensable
ClinVar	chr5:g.78969075C>G	ARSB	78969075	78969075	chr5	2	78969006	78969192	Indispensable
ClinVar	chr5:g.78969078_78969078del	ARSB	78969078	78969078	chr5	2	78969006	78969192	Indispensable
ClinVar	chr5:g.78969096C>T	ARSB	78969096	78969096	chr5	2	78969006	78969192	Indispensable
ClinVar	chr5:g.78969100_78969100del	ARSB	78969100	78969100	chr5	2	78969006	78969192	Indispensable
ClinVar	chr5:g.78969102C>A	ARSB	78969102	78969102	chr5	2	78969006	78969192	Indispensable
ClinVar	chr5:g.78969110A>G	ARSB	78969110	78969110	chr5	2	78969006	78969192	Indispensable
ClinVar	chr5:g.78969114G>A	ARSB	78969114	78969114	chr5	2	78969006	78969192	Indispensable
ClinVar	chr5:g.78969120_78969120del	ARSB	78969120	78969120	chr5	2	78969006	78969192	Indispensable
ClinVar	chr5:g.78969129C>A	ARSB	78969129	78969129	chr5	2	78969006	78969192	Indispensable
ClinVar	chr5:g.78969129_78969130dup	ARSB	78969129	78969130	chr5	2	78969006	78969192	Indispensable
ClinVar	chr5:g.78969155C>T	ARSB	78969155	78969155	chr5	2	78969006	78969192	Indispensable
ClinVar	chr5:g.78969157_78969157del	ARSB	78969157	78969157	chr5	2	78969006	78969192	Indispensable
ClinVar	chr5:g.78969182C>T	ARSB	78969182	78969182	chr5	2	78969006	78969192	Indispensable
ClinVar	chr5:g.78969188C>G	ARSB	78969188	78969188	chr5	2	78969006	78969192	Indispensable
ClinVar	chr5:g.78984919_78984949del	ARSB	78984919	78984949	chr5	1	78984937	78985310	Indispensable
ClinVar	chr5:g.78984939G>A	ARSB	78984939	78984939	chr5	1	78984937	78985310	Indispensable
ClinVar	chr5:g.78984944C>T	ARSB	78984944	78984944	chr5	1	78984937	78985310	Indispensable
ClinVar	chr5:g.78984956A>T	ARSB	78984956	78984956	chr5	1	78984937	78985310	Indispensable
ClinVar	chr5:g.78984959T>C	ARSB	78984959	78984959	chr5	1	78984937	78985310	Indispensable
ClinVar	chr5:g.78984960G>T	ARSB	78984960	78984960	chr5	1	78984937	78985310	Indispensable
ClinVar	chr5:g.78984965C>A	ARSB	78984965	78984965	chr5	1	78984937	78985310	Indispensable
ClinVar	chr5:g.78984966G>A	ARSB	78984966	78984966	chr5	1	78984937	78985310	Indispensable
ClinVar	chr5:g.78984968G>T	ARSB	78984968	78984968	chr5	1	78984937	78985310	Indispensable
ClinVar	chr5:g.78984974G>A	ARSB	78984974	78984974	chr5	1	78984937	78985310	Indispensable
ClinVar	chr5:g.78984975_78984979del	ARSB	78984975	78984979	chr5	1	78984937	78985310	Indispensable
ClinVar	chr5:g.78984980A>G	ARSB	78984980	78984980	chr5	1	78984937	78985310	Indispensable
ClinVar	chr5:g.78984985C>A	ARSB	78984985	78984985	chr5	1	78984937	78985310	Indispensable
ClinVar	chr5:g.78984985_78984986dup	ARSB	78984985	78984986	chr5	1	78984937	78985310	Indispensable
ClinVar	chr5:g.78984987G>A	ARSB	78984987	78984987	chr5	1	78984937	78985310	Indispensable
ClinVar	chr5:g.78984992_78984992del	ARSB	78984992	78984992	chr5	1	78984937	78985310	Indispensable
ClinVar	chr5:g.78984994G>C	ARSB	78984994	78984994	chr5	1	78984937	78985310	Indispensable
ClinVar	chr5:g.78985001_78985002del	ARSB	78985001	78985002	chr5	1	78984937	78985310	Indispensable
ClinVar	chr5:g.78985004A>T	ARSB	78985004	78985004	chr5	1	78984937	78985310	Indispensable
ClinVar	chr5:g.78985005G>C	ARSB	78985005	78985005	chr5	1	78984937	78985310	Indispensable
ClinVar	chr5:g.78985011_78985011del	ARSB	78985011	78985011	chr5	1	78984937	78985310	Indispensable
ClinVar	chr5:g.78985017_78985026del	ARSB	78985017	78985026	chr5	1	78984937	78985310	Indispensable
ClinVar	chr5:g.78985019_78985030delinsC	ARSB	78985019	78985030	chr5	1	78984937	78985310	Indispensable
ClinVar	chr5:g.78985026_78985026del	ARSB	78985026	78985026	chr5	1	78984937	78985310	Indispensable
ClinVar	chr5:g.78985030_78985030del	ARSB	78985030	78985030	chr5	1	78984937	78985310	Indispensable
ClinVar	chr5:g.78985034_78985041del	ARSB	78985034	78985041	chr5	1	78984937	78985310	Indispensable
ClinVar	chr5:g.78985035_78985036dup	ARSB	78985035	78985036	chr5	1	78984937	78985310	Indispensable
ClinVar	chr5:g.78985058_78985058del	ARSB	78985058	78985058	chr5	1	78984937	78985310	Indispensable
ClinVar	chr5:g.78985059_78985060insCT	ARSB	78985059	78985060	chr5	1	78984937	78985310	Indispensable
ClinVar	chr5:g.78985073T>A	ARSB	78985073	78985073	chr5	1	78984937	78985310	Indispensable
ClinVar	chr5:g.78985075_78985075del	ARSB	78985075	78985075	chr5	1	78984937	78985310	Indispensable
ClinVar	chr5:g.78985079C>T	ARSB	78985079	78985079	chr5	1	78984937	78985310	Indispensable
ClinVar	chr5:g.78985083C>G	ARSB	78985083	78985083	chr5	1	78984937	78985310	Indispensable
ClinVar	chr5:g.78985083C>T	ARSB	78985083	78985083	chr5	1	78984937	78985310	Indispensable
ClinVar	chr5:g.78985088T>G	ARSB	78985088	78985088	chr5	1	78984937	78985310	Indispensable
ClinVar	chr5:g.78985091T>C	ARSB	78985091	78985091	chr5	1	78984937	78985310	Indispensable
ClinVar	chr5:g.78985097A>G	ARSB	78985097	78985097	chr5	1	78984937	78985310	Indispensable
ClinVar	chr5:g.78985100A>T	ARSB	78985100	78985100	chr5	1	78984937	78985310	Indispensable
ClinVar	chr5:g.78985120_78985142del	ARSB	78985120	78985142	chr5	1	78984937	78985310	Indispensable
ClinVar	chr5:g.78985126_78985133del	ARSB	78985126	78985133	chr5	1	78984937	78985310	Indispensable
ClinVar	chr5:g.78985131_78985146del	ARSB	78985131	78985146	chr5	1	78984937	78985310	Indispensable
ClinVar	chr5:g.78985135_78985135del	ARSB	78985135	78985135	chr5	1	78984937	78985310	Indispensable
ClinVar	chr5:g.78985195_78985195del	ARSB	78985195	78985195	chr5	1	78984937	78985310	Indispensable
ClinVar	chr5:g.78985218G>A	ARSB	78985218	78985218	chr5	1	78984937	78985310	Indispensable
ClinVar	chr5:g.78985218_78985218del	ARSB	78985218	78985218	chr5	1	78984937	78985310	Indispensable
ClinVar	chr5:g.79063620C>T	DMGDH	79063620	79063620	chr5	2	79063613	79063787	Indispensable
ClinVar	chr5:g.80633904T>A	DHFR	80633904	80633904	chr5	5	80633877	80633992	Indispensable
ClinVar	chr5:g.80649393G>A	DHFR	80649393	80649393	chr5	3	80649389	80649494	Indispensable
ClinVar	chr5:g.80654413G>A	DHFR	80654413	80654413	chr5	1	80654404	80654983	Indispensable
ClinVar	chr5:g.80654437C>A	DHFR	80654437	80654437	chr5	1	80654404	80654983	Indispensable
ClinVar	chr5:g.80654750C>A	MSH3	80654750	80654750	chr5	1	80654404	80654983	Indispensable
ClinVar	chr5:g.80654750C>A	MSH3	80654750	80654750	chr5	1	80654652	80654964	Indispensable
ClinVar	chr5:g.80654784_80654784del	MSH3	80654784	80654784	chr5	1	80654404	80654983	Indispensable
ClinVar	chr5:g.80654784_80654784del	MSH3	80654784	80654784	chr5	1	80654652	80654964	Indispensable
ClinVar	chr5:g.80654795_80654795del	MSH3	80654795	80654795	chr5	1	80654404	80654983	Indispensable
ClinVar	chr5:g.80654795_80654795del	MSH3	80654795	80654795	chr5	1	80654652	80654964	Indispensable
ClinVar	chr5:g.80654813_80654813del	MSH3	80654813	80654813	chr5	1	80654404	80654983	Indispensable
ClinVar	chr5:g.80654813_80654813del	MSH3	80654813	80654813	chr5	1	80654652	80654964	Indispensable
ClinVar	chr5:g.80654840_80654840del	MSH3	80654840	80654840	chr5	1	80654404	80654983	Indispensable
ClinVar	chr5:g.80654840_80654840del	MSH3	80654840	80654840	chr5	1	80654652	80654964	Indispensable
ClinVar	chr5:g.80654849_80654849del	MSH3	80654849	80654849	chr5	1	80654404	80654983	Indispensable
ClinVar	chr5:g.80654849_80654849del	MSH3	80654849	80654849	chr5	1	80654652	80654964	Indispensable
ClinVar	chr5:g.80654865_80654904del	MSH3	80654865	80654904	chr5	1	80654404	80654983	Indispensable
ClinVar	chr5:g.80654865_80654904del	MSH3	80654865	80654904	chr5	1	80654652	80654964	Indispensable
ClinVar	chr5:g.80654873_80654874dup	MSH3	80654873	80654874	chr5	1	80654404	80654983	Indispensable
ClinVar	chr5:g.80654873_80654874dup	MSH3	80654873	80654874	chr5	1	80654652	80654964	Indispensable
ClinVar	chr5:g.80654879_80654916del	MSH3	80654879	80654916	chr5	1	80654404	80654983	Indispensable
ClinVar	chr5:g.80654879_80654916del	MSH3	80654879	80654916	chr5	1	80654652	80654964	Indispensable
ClinVar	chr5:g.80654923_80654924dup	MSH3	80654923	80654924	chr5	1	80654404	80654983	Indispensable
ClinVar	chr5:g.80654923_80654924dup	MSH3	80654923	80654924	chr5	1	80654652	80654964	Indispensable
ClinVar	chr5:g.80654924_80654943del	MSH3	80654924	80654943	chr5	1	80654404	80654983	Indispensable
ClinVar	chr5:g.80654924_80654943del	MSH3	80654924	80654943	chr5	1	80654652	80654964	Indispensable
ClinVar	chr5:g.80654938_80654939dup	MSH3	80654938	80654939	chr5	1	80654404	80654983	Indispensable
ClinVar	chr5:g.80654938_80654939dup	MSH3	80654938	80654939	chr5	1	80654652	80654964	Indispensable
ClinVar	chr5:g.80654939_80654940dup	MSH3	80654939	80654940	chr5	1	80654404	80654983	Indispensable
ClinVar	chr5:g.80654939_80654940dup	MSH3	80654939	80654940	chr5	1	80654652	80654964	Indispensable
ClinVar	chr5:g.80654963_80654964dup	MSH3	80654963	80654964	chr5	1	80654404	80654983	Indispensable
ClinVar	chr5:g.80654963_80654964dup	MSH3	80654963	80654964	chr5	1	80654652	80654964	Indispensable
ClinVar	chr5:g.80654964_80654965dup	MSH3	80654964	80654965	chr5	1	80654404	80654983	Indispensable
ClinVar	chr5:g.80654964_80654965dup	MSH3	80654964	80654965	chr5	1	80654652	80654964	Indispensable
ClinVar	chr5:g.80654965G>A	MSH3	80654965	80654965	chr5	1	80654404	80654983	Indispensable
ClinVar	chr5:g.80656421_80656421del	MSH3	80656421	80656421	chr5	2	80656411	80656531	Indispensable
ClinVar	chr5:g.80656426_80656427del	MSH3	80656426	80656427	chr5	2	80656411	80656531	Indispensable
ClinVar	chr5:g.80656426_80656432del	MSH3	80656426	80656432	chr5	2	80656411	80656531	Indispensable
ClinVar	chr5:g.80656430_80656430del	MSH3	80656430	80656430	chr5	2	80656411	80656531	Indispensable
ClinVar	chr5:g.80656447_80656448dup	MSH3	80656447	80656448	chr5	2	80656411	80656531	Indispensable
ClinVar	chr5:g.80656465_80656468del	MSH3	80656465	80656468	chr5	2	80656411	80656531	Indispensable
ClinVar	chr5:g.80656471A>T	MSH3	80656471	80656471	chr5	2	80656411	80656531	Indispensable
ClinVar	chr5:g.80656471_80656475del	MSH3	80656471	80656475	chr5	2	80656411	80656531	Indispensable
ClinVar	chr5:g.80656486C>T	MSH3	80656486	80656486	chr5	2	80656411	80656531	Indispensable
ClinVar	chr5:g.80656490_80656490del	MSH3	80656490	80656490	chr5	2	80656411	80656531	Indispensable
ClinVar	chr5:g.80656508_80656509del	MSH3	80656508	80656509	chr5	2	80656411	80656531	Indispensable
ClinVar	chr5:g.80656514_80656515dup	MSH3	80656514	80656515	chr5	2	80656411	80656531	Indispensable
ClinVar	chr5:g.80656516_80656517dup	MSH3	80656516	80656517	chr5	2	80656411	80656531	Indispensable
ClinVar	chr5:g.80656519_80656520del	MSH3	80656519	80656520	chr5	2	80656411	80656531	Indispensable
ClinVar	chr5:g.80656531_80656531del	MSH3	80656531	80656531	chr5	2	80656411	80656531	Indispensable
ClinVar	chr5:g.80665163_80665164dup	MSH3	80665163	80665164	chr5	3	80665143	80665363	Indispensable
ClinVar	chr5:g.80665176C>G	MSH3	80665176	80665176	chr5	3	80665143	80665363	Indispensable
ClinVar	chr5:g.80665177_80665178del	MSH3	80665177	80665178	chr5	3	80665143	80665363	Indispensable
ClinVar	chr5:g.80665199G>T	MSH3	80665199	80665199	chr5	3	80665143	80665363	Indispensable
ClinVar	chr5:g.80665222_80665223delinsG	MSH3	80665222	80665223	chr5	3	80665143	80665363	Indispensable
ClinVar	chr5:g.80665226C>T	MSH3	80665226	80665226	chr5	3	80665143	80665363	Indispensable
ClinVar	chr5:g.80665226_80665227dup	MSH3	80665226	80665227	chr5	3	80665143	80665363	Indispensable
ClinVar	chr5:g.80665227_80665231del	MSH3	80665227	80665231	chr5	3	80665143	80665363	Indispensable
ClinVar	chr5:g.80665238C>T	MSH3	80665238	80665238	chr5	3	80665143	80665363	Indispensable
ClinVar	chr5:g.80665243_80665244del	MSH3	80665243	80665244	chr5	3	80665143	80665363	Indispensable
ClinVar	chr5:g.80665244G>T	MSH3	80665244	80665244	chr5	3	80665143	80665363	Indispensable
ClinVar	chr5:g.80665282_80665282del	MSH3	80665282	80665282	chr5	3	80665143	80665363	Indispensable
ClinVar	chr5:g.80665286_80665287dup	MSH3	80665286	80665287	chr5	3	80665143	80665363	Indispensable
ClinVar	chr5:g.80665297_80665297del	MSH3	80665297	80665297	chr5	3	80665143	80665363	Indispensable
ClinVar	chr5:g.80665306_80665307del	MSH3	80665306	80665307	chr5	3	80665143	80665363	Indispensable
ClinVar	chr5:g.80665343A>T	MSH3	80665343	80665343	chr5	3	80665143	80665363	Indispensable
ClinVar	chr5:g.80665357_80665358dup	MSH3	80665357	80665358	chr5	3	80665143	80665363	Indispensable
ClinVar	chr5:g.80672739_80672749del	MSH3	80672739	80672749	chr5	6	80672741	80672858	Indispensable
ClinVar	chr5:g.80672756C>T	MSH3	80672756	80672756	chr5	6	80672741	80672858	Indispensable
ClinVar	chr5:g.80672757_80672757del	MSH3	80672757	80672757	chr5	6	80672741	80672858	Indispensable
ClinVar	chr5:g.80672762_80672763dup	MSH3	80672762	80672763	chr5	6	80672741	80672858	Indispensable
ClinVar	chr5:g.80672781_80672781del	MSH3	80672781	80672781	chr5	6	80672741	80672858	Indispensable
ClinVar	chr5:g.80672783_80672783del	MSH3	80672783	80672783	chr5	6	80672741	80672858	Indispensable
ClinVar	chr5:g.80672788_80672788del	MSH3	80672788	80672788	chr5	6	80672741	80672858	Indispensable
ClinVar	chr5:g.80672807_80672808del	MSH3	80672807	80672808	chr5	6	80672741	80672858	Indispensable
ClinVar	chr5:g.80672829_80672829del	MSH3	80672829	80672829	chr5	6	80672741	80672858	Indispensable
ClinVar	chr5:g.80672848_80672849del	MSH3	80672848	80672849	chr5	6	80672741	80672858	Indispensable
ClinVar	chr5:g.80672850_80672850del	MSH3	80672850	80672850	chr5	6	80672741	80672858	Indispensable
ClinVar	chr5:g.80674990_80674990del	MSH3	80674990	80674990	chr5	7	80674983	80675128	Indispensable
ClinVar	chr5:g.80675042_80675043dup	MSH3	80675042	80675043	chr5	7	80674983	80675128	Indispensable
ClinVar	chr5:g.80675050_80675051dup	MSH3	80675050	80675051	chr5	7	80674983	80675128	Indispensable
ClinVar	chr5:g.80675060_80675061dup	MSH3	80675060	80675061	chr5	7	80674983	80675128	Indispensable
ClinVar	chr5:g.80675078A>T	MSH3	80675078	80675078	chr5	7	80674983	80675128	Indispensable
ClinVar	chr5:g.80675081G>T	MSH3	80675081	80675081	chr5	7	80674983	80675128	Indispensable
ClinVar	chr5:g.80675081_80675082dup	MSH3	80675081	80675082	chr5	7	80674983	80675128	Indispensable
ClinVar	chr5:g.80675085_80675087delinsTT	MSH3	80675085	80675087	chr5	7	80674983	80675128	Indispensable
ClinVar	chr5:g.80675086_80675089del	MSH3	80675086	80675089	chr5	7	80674983	80675128	Indispensable
ClinVar	chr5:g.80675091_80675091del	MSH3	80675091	80675091	chr5	7	80674983	80675128	Indispensable
ClinVar	chr5:g.80675096_80675099del	MSH3	80675096	80675099	chr5	7	80674983	80675128	Indispensable
ClinVar	chr5:g.80675103_80675104del	MSH3	80675103	80675104	chr5	7	80674983	80675128	Indispensable
ClinVar	chr5:g.80675112_80675112del	MSH3	80675112	80675112	chr5	7	80674983	80675128	Indispensable
ClinVar	chr5:g.80678930_80678930del	MSH3	80678930	80678930	chr5	8	80678927	80679093	Indispensable
ClinVar	chr5:g.80678933C>T	MSH3	80678933	80678933	chr5	8	80678927	80679093	Indispensable
ClinVar	chr5:g.80678935_80678938del	MSH3	80678935	80678938	chr5	8	80678927	80679093	Indispensable
ClinVar	chr5:g.80678969C>T	MSH3	80678969	80678969	chr5	8	80678927	80679093	Indispensable
ClinVar	chr5:g.80678988C>G	MSH3	80678988	80678988	chr5	8	80678927	80679093	Indispensable
ClinVar	chr5:g.80678998_80679017del	MSH3	80678998	80679017	chr5	8	80678927	80679093	Indispensable
ClinVar	chr5:g.80679030_80679031dup	MSH3	80679030	80679031	chr5	8	80678927	80679093	Indispensable
ClinVar	chr5:g.80679049_80679049del	MSH3	80679049	80679049	chr5	8	80678927	80679093	Indispensable
ClinVar	chr5:g.80679056_80679059del	MSH3	80679056	80679059	chr5	8	80678927	80679093	Indispensable
ClinVar	chr5:g.80679064_80679066delinsA	MSH3	80679064	80679066	chr5	8	80678927	80679093	Indispensable
ClinVar	chr5:g.80679077_80679077del	MSH3	80679077	80679077	chr5	8	80678927	80679093	Indispensable
ClinVar	chr5:g.80679092_80679092del	MSH3	80679092	80679092	chr5	8	80678927	80679093	Indispensable
ClinVar	chr5:g.80725446_80725454delinsTCATTC	MSH3	80725446	80725454	chr5	9	80725453	80725565	Indispensable
ClinVar	chr5:g.80725478G>T	MSH3	80725478	80725478	chr5	9	80725453	80725565	Indispensable
ClinVar	chr5:g.80725482_80725482del	MSH3	80725482	80725482	chr5	9	80725453	80725565	Indispensable
ClinVar	chr5:g.80725488_80725488del	MSH3	80725488	80725488	chr5	9	80725453	80725565	Indispensable
ClinVar	chr5:g.80725494_80725494del	MSH3	80725494	80725494	chr5	9	80725453	80725565	Indispensable
ClinVar	chr5:g.80725502G>T	MSH3	80725502	80725502	chr5	9	80725453	80725565	Indispensable
ClinVar	chr5:g.80725507C>G	MSH3	80725507	80725507	chr5	9	80725453	80725565	Indispensable
ClinVar	chr5:g.80725528_80725529dup	MSH3	80725528	80725529	chr5	9	80725453	80725565	Indispensable
ClinVar	chr5:g.80725529_80725530del	MSH3	80725529	80725530	chr5	9	80725453	80725565	Indispensable
ClinVar	chr5:g.80725535_80725535del	MSH3	80725535	80725535	chr5	9	80725453	80725565	Indispensable
ClinVar	chr5:g.80725543_80725543del	MSH3	80725543	80725543	chr5	9	80725453	80725565	Indispensable
ClinVar	chr5:g.80725549_80725550dup	MSH3	80725549	80725550	chr5	9	80725453	80725565	Indispensable
ClinVar	chr5:g.80725559_80725560dup	MSH3	80725559	80725560	chr5	9	80725453	80725565	Indispensable
ClinVar	chr5:g.80728864_80728865insTTA	MSH3	80728864	80728865	chr5	10	80728851	80728965	Indispensable
ClinVar	chr5:g.80728881T>A	MSH3	80728881	80728881	chr5	10	80728851	80728965	Indispensable
ClinVar	chr5:g.80728885_80728886dup	MSH3	80728885	80728886	chr5	10	80728851	80728965	Indispensable
ClinVar	chr5:g.80728886A>T	MSH3	80728886	80728886	chr5	10	80728851	80728965	Indispensable
ClinVar	chr5:g.80728896_80728897insTGG	MSH3	80728896	80728897	chr5	10	80728851	80728965	Indispensable
ClinVar	chr5:g.80728903_80728903del	MSH3	80728903	80728903	chr5	10	80728851	80728965	Indispensable
ClinVar	chr5:g.80728934_80728934del	MSH3	80728934	80728934	chr5	10	80728851	80728965	Indispensable
ClinVar	chr5:g.80728942_80728943delinsC	MSH3	80728942	80728943	chr5	10	80728851	80728965	Indispensable
ClinVar	chr5:g.80728949_80728950del	MSH3	80728949	80728950	chr5	10	80728851	80728965	Indispensable
ClinVar	chr5:g.80728954_80728976del	MSH3	80728954	80728976	chr5	10	80728851	80728965	Indispensable
ClinVar	chr5:g.80741466_80741467dup	MSH3	80741466	80741467	chr5	11	80741464	80741548	Indispensable
ClinVar	chr5:g.80741474C>T	MSH3	80741474	80741474	chr5	11	80741464	80741548	Indispensable
ClinVar	chr5:g.80741492G>T	MSH3	80741492	80741492	chr5	11	80741464	80741548	Indispensable
ClinVar	chr5:g.80741531G>T	MSH3	80741531	80741531	chr5	11	80741464	80741548	Indispensable
ClinVar	chr5:g.80741536_80741536del	MSH3	80741536	80741536	chr5	11	80741464	80741548	Indispensable
ClinVar	chr5:g.80741539_80741539del	MSH3	80741539	80741539	chr5	11	80741464	80741548	Indispensable
ClinVar	chr5:g.80744504_80744506delinsTAAG	MSH3	80744504	80744506	chr5	12	80744506	80744615	Indispensable
ClinVar	chr5:g.80744529_80744529del	MSH3	80744529	80744529	chr5	12	80744506	80744615	Indispensable
ClinVar	chr5:g.80744540_80744540del	MSH3	80744540	80744540	chr5	12	80744506	80744615	Indispensable
ClinVar	chr5:g.80744552_80744554delinsTT	MSH3	80744552	80744554	chr5	12	80744506	80744615	Indispensable
ClinVar	chr5:g.80744561C>A	MSH3	80744561	80744561	chr5	12	80744506	80744615	Indispensable
ClinVar	chr5:g.80744579_80744580dup	MSH3	80744579	80744580	chr5	12	80744506	80744615	Indispensable
ClinVar	chr5:g.80744588_80744588del	MSH3	80744588	80744588	chr5	12	80744506	80744615	Indispensable
ClinVar	chr5:g.80744589G>A	MSH3	80744589	80744589	chr5	12	80744506	80744615	Indispensable
ClinVar	chr5:g.80744591_80744591del	MSH3	80744591	80744591	chr5	12	80744506	80744615	Indispensable
ClinVar	chr5:g.80744596C>T	MSH3	80744596	80744596	chr5	12	80744506	80744615	Indispensable
ClinVar	chr5:g.80744606_80744610del	MSH3	80744606	80744610	chr5	12	80744506	80744615	Indispensable
ClinVar	chr5:g.80744607_80744608dup	MSH3	80744607	80744608	chr5	12	80744506	80744615	Indispensable
ClinVar	chr5:g.80761547G>T	MSH3	80761547	80761547	chr5	13	80761546	80761678	Indispensable
ClinVar	chr5:g.80761552_80761552del	MSH3	80761552	80761552	chr5	13	80761546	80761678	Indispensable
ClinVar	chr5:g.80761616_80761617dup	MSH3	80761616	80761617	chr5	13	80761546	80761678	Indispensable
ClinVar	chr5:g.80761617_80761626del	MSH3	80761617	80761626	chr5	13	80761546	80761678	Indispensable
ClinVar	chr5:g.80761637_80761637del	MSH3	80761637	80761637	chr5	13	80761546	80761678	Indispensable
ClinVar	chr5:g.80761648_80761649dup	MSH3	80761648	80761649	chr5	13	80761546	80761678	Indispensable
ClinVar	chr5:g.80761650_80761650del	MSH3	80761650	80761650	chr5	13	80761546	80761678	Indispensable
ClinVar	chr5:g.80761656_80761656del	MSH3	80761656	80761656	chr5	13	80761546	80761678	Indispensable
ClinVar	chr5:g.80761665_80761665del	MSH3	80761665	80761665	chr5	13	80761546	80761678	Indispensable
ClinVar	chr5:g.80761667_80761668del	MSH3	80761667	80761668	chr5	13	80761546	80761678	Indispensable
ClinVar	chr5:g.80761672_80761672del	MSH3	80761672	80761672	chr5	13	80761546	80761678	Indispensable
ClinVar	chr5:g.80761672_80761673dup	MSH3	80761672	80761673	chr5	13	80761546	80761678	Indispensable
ClinVar	chr5:g.80761676_80761678delinsT	MSH3	80761676	80761678	chr5	13	80761546	80761678	Indispensable
ClinVar	chr5:g.80767935_80767935del	MSH3	80767935	80767935	chr5	14	80767933	80768120	Indispensable
ClinVar	chr5:g.80767939_80767940dup	MSH3	80767939	80767940	chr5	14	80767933	80768120	Indispensable
ClinVar	chr5:g.80767943_80767944del	MSH3	80767943	80767944	chr5	14	80767933	80768120	Indispensable
ClinVar	chr5:g.80767949_80767950delinsAG	MSH3	80767949	80767950	chr5	14	80767933	80768120	Indispensable
ClinVar	chr5:g.80767963_80767963del	MSH3	80767963	80767963	chr5	14	80767933	80768120	Indispensable
ClinVar	chr5:g.80767968_80767968del	MSH3	80767968	80767968	chr5	14	80767933	80768120	Indispensable
ClinVar	chr5:g.80767985C>G	MSH3	80767985	80767985	chr5	14	80767933	80768120	Indispensable
ClinVar	chr5:g.80767998_80767999dup	MSH3	80767998	80767999	chr5	14	80767933	80768120	Indispensable
ClinVar	chr5:g.80768016_80768016del	MSH3	80768016	80768016	chr5	14	80767933	80768120	Indispensable
ClinVar	chr5:g.80768028_80768028del	MSH3	80768028	80768028	chr5	14	80767933	80768120	Indispensable
ClinVar	chr5:g.80768050_80768051dup	MSH3	80768050	80768051	chr5	14	80767933	80768120	Indispensable
ClinVar	chr5:g.80768051_80768051del	MSH3	80768051	80768051	chr5	14	80767933	80768120	Indispensable
ClinVar	chr5:g.80768070_80768070del	MSH3	80768070	80768070	chr5	14	80767933	80768120	Indispensable
ClinVar	chr5:g.80768071_80768072del	MSH3	80768071	80768072	chr5	14	80767933	80768120	Indispensable
ClinVar	chr5:g.80768077_80768077del	MSH3	80768077	80768077	chr5	14	80767933	80768120	Indispensable
ClinVar	chr5:g.80768081_80768082dup	MSH3	80768081	80768082	chr5	14	80767933	80768120	Indispensable
ClinVar	chr5:g.80768093T>G	MSH3	80768093	80768093	chr5	14	80767933	80768120	Indispensable
ClinVar	chr5:g.80768096_80768097del	MSH3	80768096	80768097	chr5	14	80767933	80768120	Indispensable
ClinVar	chr5:g.80768103_80768104dup	MSH3	80768103	80768104	chr5	14	80767933	80768120	Indispensable
ClinVar	chr5:g.80768117_80768117del	MSH3	80768117	80768117	chr5	14	80767933	80768120	Indispensable
ClinVar	chr5:g.80768838_80768839dup	MSH3	80768838	80768839	chr5	15	80768835	80769003	Indispensable
ClinVar	chr5:g.80768850_80768851del	MSH3	80768850	80768851	chr5	15	80768835	80769003	Indispensable
ClinVar	chr5:g.80768851G>T	MSH3	80768851	80768851	chr5	15	80768835	80769003	Indispensable
ClinVar	chr5:g.80768852_80768855del	MSH3	80768852	80768855	chr5	15	80768835	80769003	Indispensable
ClinVar	chr5:g.80768853_80768854dup	MSH3	80768853	80768854	chr5	15	80768835	80769003	Indispensable
ClinVar	chr5:g.80768854_80768854del	MSH3	80768854	80768854	chr5	15	80768835	80769003	Indispensable
ClinVar	chr5:g.80768854_80768857del	MSH3	80768854	80768857	chr5	15	80768835	80769003	Indispensable
ClinVar	chr5:g.80768865_80768865del	MSH3	80768865	80768865	chr5	15	80768835	80769003	Indispensable
ClinVar	chr5:g.80768873_80768873del	MSH3	80768873	80768873	chr5	15	80768835	80769003	Indispensable
ClinVar	chr5:g.80768898_80768898del	MSH3	80768898	80768898	chr5	15	80768835	80769003	Indispensable
ClinVar	chr5:g.80768908C>T	MSH3	80768908	80768908	chr5	15	80768835	80769003	Indispensable
ClinVar	chr5:g.80768944G>T	MSH3	80768944	80768944	chr5	15	80768835	80769003	Indispensable
ClinVar	chr5:g.80768948_80768949dup	MSH3	80768948	80768949	chr5	15	80768835	80769003	Indispensable
ClinVar	chr5:g.80768950_80768950del	MSH3	80768950	80768950	chr5	15	80768835	80769003	Indispensable
ClinVar	chr5:g.80768956_80768957del	MSH3	80768956	80768957	chr5	15	80768835	80769003	Indispensable
ClinVar	chr5:g.80768960_80768961dup	MSH3	80768960	80768961	chr5	15	80768835	80769003	Indispensable
ClinVar	chr5:g.80768961_80768961del	MSH3	80768961	80768961	chr5	15	80768835	80769003	Indispensable
ClinVar	chr5:g.80768973_80768973del	MSH3	80768973	80768973	chr5	15	80768835	80769003	Indispensable
ClinVar	chr5:g.80768977C>T	MSH3	80768977	80768977	chr5	15	80768835	80769003	Indispensable
ClinVar	chr5:g.80768977_80768978dup	MSH3	80768977	80768978	chr5	15	80768835	80769003	Indispensable
ClinVar	chr5:g.80768989_80768990dup	MSH3	80768989	80768990	chr5	15	80768835	80769003	Indispensable
ClinVar	chr5:g.80768998C>T	MSH3	80768998	80768998	chr5	15	80768835	80769003	Indispensable
ClinVar	chr5:g.80775708_80775711del	MSH3	80775708	80775711	chr5	16	80775694	80775758	Indispensable
ClinVar	chr5:g.80775722_80775722del	MSH3	80775722	80775722	chr5	16	80775694	80775758	Indispensable
ClinVar	chr5:g.80775733_80775734insCT	MSH3	80775733	80775734	chr5	16	80775694	80775758	Indispensable
ClinVar	chr5:g.80775742_80775743dup	MSH3	80775742	80775743	chr5	16	80775694	80775758	Indispensable
ClinVar	chr5:g.80775743_80775743del	MSH3	80775743	80775743	chr5	16	80775694	80775758	Indispensable
ClinVar	chr5:g.80775743G>A	MSH3	80775743	80775743	chr5	16	80775694	80775758	Indispensable
ClinVar	chr5:g.80775744G>A	MSH3	80775744	80775744	chr5	16	80775694	80775758	Indispensable
ClinVar	chr5:g.80792724_80792749del	MSH3	80792724	80792749	chr5	19	80792733	80792844	Indispensable
ClinVar	chr5:g.80792737_80792741del	MSH3	80792737	80792741	chr5	19	80792733	80792844	Indispensable
ClinVar	chr5:g.80792752_80792753del	MSH3	80792752	80792753	chr5	19	80792733	80792844	Indispensable
ClinVar	chr5:g.80792763_80792763del	MSH3	80792763	80792763	chr5	19	80792733	80792844	Indispensable
ClinVar	chr5:g.80792764_80792765dup	MSH3	80792764	80792765	chr5	19	80792733	80792844	Indispensable
ClinVar	chr5:g.80792765_80792766dup	MSH3	80792765	80792766	chr5	19	80792733	80792844	Indispensable
ClinVar	chr5:g.80792773G>T	MSH3	80792773	80792773	chr5	19	80792733	80792844	Indispensable
ClinVar	chr5:g.80792798T>A	MSH3	80792798	80792798	chr5	19	80792733	80792844	Indispensable
ClinVar	chr5:g.80792810_80792810del	MSH3	80792810	80792810	chr5	19	80792733	80792844	Indispensable
ClinVar	chr5:g.80792815C>T	MSH3	80792815	80792815	chr5	19	80792733	80792844	Indispensable
ClinVar	chr5:g.80792826_80792826del	MSH3	80792826	80792826	chr5	19	80792733	80792844	Indispensable
ClinVar	chr5:g.80792836_80792857delinsTATTTATTATTTGG	MSH3	80792836	80792857	chr5	19	80792733	80792844	Indispensable
ClinVar	chr5:g.80792837_80792837del	MSH3	80792837	80792837	chr5	19	80792733	80792844	Indispensable
ClinVar	chr5:g.80792843_80792857delinsTATTTGG	MSH3	80792843	80792857	chr5	19	80792733	80792844	Indispensable
ClinVar	chr5:g.80813600_80813601dup	MSH3	80813600	80813601	chr5	20	80813584	80813741	Indispensable
ClinVar	chr5:g.80813605_80813605del	MSH3	80813605	80813605	chr5	20	80813584	80813741	Indispensable
ClinVar	chr5:g.80813666_80813666del	MSH3	80813666	80813666	chr5	20	80813584	80813741	Indispensable
ClinVar	chr5:g.80813691T>A	MSH3	80813691	80813691	chr5	20	80813584	80813741	Indispensable
ClinVar	chr5:g.80813713_80813714del	MSH3	80813713	80813714	chr5	20	80813584	80813741	Indispensable
ClinVar	chr5:g.80813719_80813719delinsTC	MSH3	80813719	80813719	chr5	20	80813584	80813741	Indispensable
ClinVar	chr5:g.80813732_80813732del	MSH3	80813732	80813732	chr5	20	80813584	80813741	Indispensable
ClinVar	chr5:g.80813741_80813742delinsCT	MSH3	80813741	80813742	chr5	20	80813584	80813741	Indispensable
ClinVar	chr5:g.80854130_80854142del	MSH3	80854130	80854142	chr5	21	80854130	80854316	Indispensable
ClinVar	chr5:g.80854146_80854147insAAC	MSH3	80854146	80854147	chr5	21	80854130	80854316	Indispensable
ClinVar	chr5:g.80854154T>A	MSH3	80854154	80854154	chr5	21	80854130	80854316	Indispensable
ClinVar	chr5:g.80854155A>T	MSH3	80854155	80854155	chr5	21	80854130	80854316	Indispensable
ClinVar	chr5:g.80854158_80854158del	MSH3	80854158	80854158	chr5	21	80854130	80854316	Indispensable
ClinVar	chr5:g.80854158_80854174del	MSH3	80854158	80854174	chr5	21	80854130	80854316	Indispensable
ClinVar	chr5:g.80854179G>T	MSH3	80854179	80854179	chr5	21	80854130	80854316	Indispensable
ClinVar	chr5:g.80854193_80854193del	MSH3	80854193	80854193	chr5	21	80854130	80854316	Indispensable
ClinVar	chr5:g.80854197_80854198dup	MSH3	80854197	80854198	chr5	21	80854130	80854316	Indispensable
ClinVar	chr5:g.80854202_80854202del	MSH3	80854202	80854202	chr5	21	80854130	80854316	Indispensable
ClinVar	chr5:g.80854209A>T	MSH3	80854209	80854209	chr5	21	80854130	80854316	Indispensable
ClinVar	chr5:g.80854221C>T	MSH3	80854221	80854221	chr5	21	80854130	80854316	Indispensable
ClinVar	chr5:g.80854221_80854222delinsT	MSH3	80854221	80854222	chr5	21	80854130	80854316	Indispensable
ClinVar	chr5:g.80854251_80854252dup	MSH3	80854251	80854252	chr5	21	80854130	80854316	Indispensable
ClinVar	chr5:g.80854256_80854257dup	MSH3	80854256	80854257	chr5	21	80854130	80854316	Indispensable
ClinVar	chr5:g.80854281_80854282dup	MSH3	80854281	80854282	chr5	21	80854130	80854316	Indispensable
ClinVar	chr5:g.80854304T>G	MSH3	80854304	80854304	chr5	21	80854130	80854316	Indispensable
ClinVar	chr5:g.80854304_80854304del	MSH3	80854304	80854304	chr5	21	80854130	80854316	Indispensable
ClinVar	chr5:g.80854308_80854309del	MSH3	80854308	80854309	chr5	21	80854130	80854316	Indispensable
ClinVar	chr5:g.80864828_80864829del	MSH3	80864828	80864829	chr5	22	80864813	80864942	Indispensable
ClinVar	chr5:g.80864838_80864838del	MSH3	80864838	80864838	chr5	22	80864813	80864942	Indispensable
ClinVar	chr5:g.80864845T>A	MSH3	80864845	80864845	chr5	22	80864813	80864942	Indispensable
ClinVar	chr5:g.80864858G>T	MSH3	80864858	80864858	chr5	22	80864813	80864942	Indispensable
ClinVar	chr5:g.80864864_80864865dup	MSH3	80864864	80864865	chr5	22	80864813	80864942	Indispensable
ClinVar	chr5:g.80864865_80864865del	MSH3	80864865	80864865	chr5	22	80864813	80864942	Indispensable
ClinVar	chr5:g.80864874_80864877del	MSH3	80864874	80864877	chr5	22	80864813	80864942	Indispensable
ClinVar	chr5:g.80864882C>T	MSH3	80864882	80864882	chr5	22	80864813	80864942	Indispensable
ClinVar	chr5:g.80864896_80864896del	MSH3	80864896	80864896	chr5	22	80864813	80864942	Indispensable
ClinVar	chr5:g.80864896C>G	MSH3	80864896	80864896	chr5	22	80864813	80864942	Indispensable
ClinVar	chr5:g.80864903G>T	MSH3	80864903	80864903	chr5	22	80864813	80864942	Indispensable
ClinVar	chr5:g.80864926_80864933del	MSH3	80864926	80864933	chr5	22	80864813	80864942	Indispensable
ClinVar	chr5:g.80864932_80864933insAT	MSH3	80864932	80864933	chr5	22	80864813	80864942	Indispensable
ClinVar	chr5:g.80864942G>A	MSH3	80864942	80864942	chr5	22	80864813	80864942	Indispensable
ClinVar	chr5:g.80873127C>T	MSH3	80873127	80873127	chr5	23	80873116	80873287	Indispensable
ClinVar	chr5:g.80873135_80873135del	MSH3	80873135	80873135	chr5	23	80873116	80873287	Indispensable
ClinVar	chr5:g.80873145_80873145del	MSH3	80873145	80873145	chr5	23	80873116	80873287	Indispensable
ClinVar	chr5:g.80873156C>G	MSH3	80873156	80873156	chr5	23	80873116	80873287	Indispensable
ClinVar	chr5:g.80873166_80873166del	MSH3	80873166	80873166	chr5	23	80873116	80873287	Indispensable
ClinVar	chr5:g.80873189T>G	MSH3	80873189	80873189	chr5	23	80873116	80873287	Indispensable
ClinVar	chr5:g.80873199_80873203del	MSH3	80873199	80873203	chr5	23	80873116	80873287	Indispensable
ClinVar	chr5:g.80873205A>T	MSH3	80873205	80873205	chr5	23	80873116	80873287	Indispensable
ClinVar	chr5:g.80873220_80873220del	MSH3	80873220	80873220	chr5	23	80873116	80873287	Indispensable
ClinVar	chr5:g.80873230_80873230del	MSH3	80873230	80873230	chr5	23	80873116	80873287	Indispensable
ClinVar	chr5:g.82276183A>T	RPS23	82276183	82276183	chr5	4	82273320	82276255	Indispensable
ClinVar	chr5:g.82276483C>T	RPS23	82276483	82276483	chr5	3	82276398	82276518	Indispensable
ClinVar	chr5:g.83065008C>T	TMEM167A	83065008	83065008	chr5	2	83065008	83065117	Indispensable
ClinVar	chr5:g.83105046T>A	XRCC4	83105046	83105046	chr5	2	83104910	83105058	Indispensable
ClinVar	chr5:g.83111067_83111067del	XRCC4	83111067	83111067	chr5	3	83111028	83111203	Indispensable
ClinVar	chr5:g.83111073_83111073del	XRCC4	83111073	83111073	chr5	3	83111028	83111203	Indispensable
ClinVar	chr5:g.83111134T>G	XRCC4	83111134	83111134	chr5	3	83111028	83111203	Indispensable
ClinVar	chr5:g.83195899G>T	XRCC4	83195899	83195899	chr5	4	83195770	83195936	Indispensable
ClinVar	chr5:g.83195906_83195909del	XRCC4	83195906	83195909	chr5	4	83195770	83195936	Indispensable
ClinVar	chr5:g.83195936G>A	XRCC4	83195936	83195936	chr5	4	83195770	83195936	Indispensable
ClinVar	chr5:g.83204849C>T	XRCC4	83204849	83204849	chr5	6	83204815	83204921	Indispensable
ClinVar	chr5:g.83258544_83258544del	XRCC4	83258544	83258544	chr5	7	83258530	83258677	Indispensable
ClinVar	chr5:g.83258607C>T	XRCC4	83258607	83258607	chr5	7	83258530	83258677	Indispensable
ClinVar	chr5:g.83258642_83258642del	XRCC4	83258642	83258642	chr5	7	83258530	83258677	Indispensable
ClinVar	chr5:g.83572420_83572421del	VCAN	83572420	83572421	chr5	13	83572416	83572560	Indispensable
ClinVar	chr5:g.87268529_87268529del	RASA1	87268529	87268529	chr5	1	87267883	87268990	Indispensable
ClinVar	chr5:g.87268565_87268566dup	RASA1	87268565	87268566	chr5	1	87267883	87268990	Indispensable
ClinVar	chr5:g.87268623_87268624del	RASA1	87268623	87268624	chr5	1	87267883	87268990	Indispensable
ClinVar	chr5:g.87268657_87268658dup	RASA1	87268657	87268658	chr5	1	87267883	87268990	Indispensable
ClinVar	chr5:g.87268668G>T	RASA1	87268668	87268668	chr5	1	87267883	87268990	Indispensable
ClinVar	chr5:g.87268682_87268683del	RASA1	87268682	87268683	chr5	1	87267883	87268990	Indispensable
ClinVar	chr5:g.87268712_87268712del	RASA1	87268712	87268712	chr5	1	87267883	87268990	Indispensable
ClinVar	chr5:g.87268748_87268748del	RASA1	87268748	87268748	chr5	1	87267883	87268990	Indispensable
ClinVar	chr5:g.87268816C>A	RASA1	87268816	87268816	chr5	1	87267883	87268990	Indispensable
ClinVar	chr5:g.87268850_87268850del	RASA1	87268850	87268850	chr5	1	87267883	87268990	Indispensable
ClinVar	chr5:g.87268877C>G	RASA1	87268877	87268877	chr5	1	87267883	87268990	Indispensable
ClinVar	chr5:g.87268882_87268889del	RASA1	87268882	87268889	chr5	1	87267883	87268990	Indispensable
ClinVar	chr5:g.87268885_87268902delinsA	RASA1	87268885	87268902	chr5	1	87267883	87268990	Indispensable
ClinVar	chr5:g.87268888_87268889dup	RASA1	87268888	87268889	chr5	1	87267883	87268990	Indispensable
ClinVar	chr5:g.87268924_87268925dup	RASA1	87268924	87268925	chr5	1	87267883	87268990	Indispensable
ClinVar	chr5:g.87268943C>A	RASA1	87268943	87268943	chr5	1	87267883	87268990	Indispensable
ClinVar	chr5:g.87268947G>T	RASA1	87268947	87268947	chr5	1	87267883	87268990	Indispensable
ClinVar	chr5:g.87268988_87268988del	RASA1	87268988	87268988	chr5	1	87267883	87268990	Indispensable
ClinVar	chr5:g.87332501_87332525del	RASA1	87332501	87332525	chr5	3	87332507	87332642	Indispensable
ClinVar	chr5:g.87332547_87332547del	RASA1	87332547	87332547	chr5	3	87332507	87332642	Indispensable
ClinVar	chr5:g.87332582C>A	RASA1	87332582	87332582	chr5	3	87332507	87332642	Indispensable
ClinVar	chr5:g.87332597_87332597del	RASA1	87332597	87332597	chr5	3	87332507	87332642	Indispensable
ClinVar	chr5:g.87332616_87332620del	RASA1	87332616	87332620	chr5	3	87332507	87332642	Indispensable
ClinVar	chr5:g.87333279A>T	RASA1	87333279	87333279	chr5	4	87333267	87333337	Indispensable
ClinVar	chr5:g.87333336_87333339del	RASA1	87333336	87333339	chr5	4	87333267	87333337	Indispensable
ClinVar	chr5:g.87338008G>T	RASA1	87338008	87338008	chr5	5	87337974	87338091	Indispensable
ClinVar	chr5:g.87338031G>A	RASA1	87338031	87338031	chr5	5	87337974	87338091	Indispensable
ClinVar	chr5:g.87338088_87338089dup	RASA1	87338088	87338089	chr5	5	87337974	87338091	Indispensable
ClinVar	chr5:g.87341289_87341293del	RASA1	87341289	87341293	chr5	6	87341290	87341321	Indispensable
ClinVar	chr5:g.87341293_87341294dup	RASA1	87341293	87341294	chr5	6	87341290	87341321	Indispensable
ClinVar	chr5:g.87341298_87341308del	RASA1	87341298	87341308	chr5	6	87341290	87341321	Indispensable
ClinVar	chr5:g.87346674G>A	RASA1	87346674	87346674	chr5	7	87346672	87346724	Indispensable
ClinVar	chr5:g.87346675G>A	RASA1	87346675	87346675	chr5	7	87346672	87346724	Indispensable
ClinVar	chr5:g.87349243_87349243del	RASA1	87349243	87349243	chr5	8	87349214	87349364	Indispensable
ClinVar	chr5:g.87349257_87349279del	RASA1	87349257	87349279	chr5	8	87349214	87349364	Indispensable
ClinVar	chr5:g.87349274_87349275del	RASA1	87349274	87349275	chr5	8	87349214	87349364	Indispensable
ClinVar	chr5:g.87349303C>T	RASA1	87349303	87349303	chr5	8	87349214	87349364	Indispensable
ClinVar	chr5:g.87349329_87349332del	RASA1	87349329	87349332	chr5	8	87349214	87349364	Indispensable
ClinVar	chr5:g.87349333C>T	RASA1	87349333	87349333	chr5	8	87349214	87349364	Indispensable
ClinVar	chr5:g.87349356_87349356del	RASA1	87349356	87349356	chr5	8	87349214	87349364	Indispensable
ClinVar	chr5:g.87349357_87349358dup	RASA1	87349357	87349358	chr5	8	87349214	87349364	Indispensable
ClinVar	chr5:g.87349359T>G	RASA1	87349359	87349359	chr5	8	87349214	87349364	Indispensable
ClinVar	chr5:g.87353158_87353159dup	RASA1	87353158	87353159	chr5	9	87353157	87353235	Indispensable
ClinVar	chr5:g.87353181T>G	RASA1	87353181	87353181	chr5	9	87353157	87353235	Indispensable
ClinVar	chr5:g.87353182C>T	RASA1	87353182	87353182	chr5	9	87353157	87353235	Indispensable
ClinVar	chr5:g.87353221_87353221del	RASA1	87353221	87353221	chr5	9	87353157	87353235	Indispensable
ClinVar	chr5:g.87362533_87362557del	RASA1	87362533	87362557	chr5	10	87362551	87362671	Indispensable
ClinVar	chr5:g.87362553_87362566del	RASA1	87362553	87362566	chr5	10	87362551	87362671	Indispensable
ClinVar	chr5:g.87362554C>T	RASA1	87362554	87362554	chr5	10	87362551	87362671	Indispensable
ClinVar	chr5:g.87362647A>T	RASA1	87362647	87362647	chr5	10	87362551	87362671	Indispensable
ClinVar	chr5:g.87362665A>T	RASA1	87362665	87362665	chr5	10	87362551	87362671	Indispensable
ClinVar	chr5:g.87362670_87362670del	RASA1	87362670	87362670	chr5	10	87362551	87362671	Indispensable
ClinVar	chr5:g.87363353_87363353del	RASA1	87363353	87363353	chr5	11	87363348	87363504	Indispensable
ClinVar	chr5:g.87363355_87363355del	RASA1	87363355	87363355	chr5	11	87363348	87363504	Indispensable
ClinVar	chr5:g.87363380_87363380del	RASA1	87363380	87363380	chr5	11	87363348	87363504	Indispensable
ClinVar	chr5:g.87363382_87363383dup	RASA1	87363382	87363383	chr5	11	87363348	87363504	Indispensable
ClinVar	chr5:g.87363385_87363388del	RASA1	87363385	87363388	chr5	11	87363348	87363504	Indispensable
ClinVar	chr5:g.87363389_87363389delinsCTACC	RASA1	87363389	87363389	chr5	11	87363348	87363504	Indispensable
ClinVar	chr5:g.87363401C>T	RASA1	87363401	87363401	chr5	11	87363348	87363504	Indispensable
ClinVar	chr5:g.87363422G>T	RASA1	87363422	87363422	chr5	11	87363348	87363504	Indispensable
ClinVar	chr5:g.87363428C>T	RASA1	87363428	87363428	chr5	11	87363348	87363504	Indispensable
ClinVar	chr5:g.87363450T>G	RASA1	87363450	87363450	chr5	11	87363348	87363504	Indispensable
ClinVar	chr5:g.87363453_87363454dup	RASA1	87363453	87363454	chr5	11	87363348	87363504	Indispensable
ClinVar	chr5:g.87363460_87363461del	RASA1	87363460	87363461	chr5	11	87363348	87363504	Indispensable
ClinVar	chr5:g.87363464_87363465insGTC	RASA1	87363464	87363465	chr5	11	87363348	87363504	Indispensable
ClinVar	chr5:g.87363470_87363471del	RASA1	87363470	87363471	chr5	11	87363348	87363504	Indispensable
ClinVar	chr5:g.87363470_87363473del	RASA1	87363470	87363473	chr5	11	87363348	87363504	Indispensable
ClinVar	chr5:g.87363471_87363471del	RASA1	87363471	87363471	chr5	11	87363348	87363504	Indispensable
ClinVar	chr5:g.87369821G>A	RASA1	87369821	87369821	chr5	12	87369813	87369900	Indispensable
ClinVar	chr5:g.87369857_87369858dup	RASA1	87369857	87369858	chr5	12	87369813	87369900	Indispensable
ClinVar	chr5:g.87369861C>A	RASA1	87369861	87369861	chr5	12	87369813	87369900	Indispensable
ClinVar	chr5:g.87374181_87374181delinsGTAAA	RASA1	87374181	87374181	chr5	14	87374163	87374320	Indispensable
ClinVar	chr5:g.87374190G>T	RASA1	87374190	87374190	chr5	14	87374163	87374320	Indispensable
ClinVar	chr5:g.87374244_87374245insCTATT	RASA1	87374244	87374245	chr5	14	87374163	87374320	Indispensable
ClinVar	chr5:g.87374256C>T	RASA1	87374256	87374256	chr5	14	87374163	87374320	Indispensable
ClinVar	chr5:g.87374309_87374310dup	RASA1	87374309	87374310	chr5	14	87374163	87374320	Indispensable
ClinVar	chr5:g.87374315_87374316dup	RASA1	87374315	87374316	chr5	14	87374163	87374320	Indispensable
ClinVar	chr5:g.87374319_87374320del	RASA1	87374319	87374320	chr5	14	87374163	87374320	Indispensable
ClinVar	chr5:g.87374867_87374871del	RASA1	87374867	87374871	chr5	15	87374840	87374916	Indispensable
ClinVar	chr5:g.87374874A>C	RASA1	87374874	87374874	chr5	15	87374840	87374916	Indispensable
ClinVar	chr5:g.87374886_87374890del	RASA1	87374886	87374890	chr5	15	87374840	87374916	Indispensable
ClinVar	chr5:g.87374891_87374894del	RASA1	87374891	87374894	chr5	15	87374840	87374916	Indispensable
ClinVar	chr5:g.87374891_87374895del	RASA1	87374891	87374895	chr5	15	87374840	87374916	Indispensable
ClinVar	chr5:g.87374896_87374900del	RASA1	87374896	87374900	chr5	15	87374840	87374916	Indispensable
ClinVar	chr5:g.87374912_87374913dup	RASA1	87374912	87374913	chr5	15	87374840	87374916	Indispensable
ClinVar	chr5:g.87376416C>T	RASA1	87376416	87376416	chr5	16	87376393	87376565	Indispensable
ClinVar	chr5:g.87376420_87376421dup	RASA1	87376420	87376421	chr5	16	87376393	87376565	Indispensable
ClinVar	chr5:g.87376443G>T	RASA1	87376443	87376443	chr5	16	87376393	87376565	Indispensable
ClinVar	chr5:g.87376472_87376473dup	RASA1	87376472	87376473	chr5	16	87376393	87376565	Indispensable
ClinVar	chr5:g.87376506C>T	RASA1	87376506	87376506	chr5	16	87376393	87376565	Indispensable
ClinVar	chr5:g.87376512C>T	RASA1	87376512	87376512	chr5	16	87376393	87376565	Indispensable
ClinVar	chr5:g.87376517C>G	RASA1	87376517	87376517	chr5	16	87376393	87376565	Indispensable
ClinVar	chr5:g.87376524_87376525dup	RASA1	87376524	87376525	chr5	16	87376393	87376565	Indispensable
ClinVar	chr5:g.87376545G>T	RASA1	87376545	87376545	chr5	16	87376393	87376565	Indispensable
ClinVar	chr5:g.87376563G>T	RASA1	87376563	87376563	chr5	16	87376393	87376565	Indispensable
ClinVar	chr5:g.87376879_87376891del	RASA1	87376879	87376891	chr5	17	87376881	87377040	Indispensable
ClinVar	chr5:g.87376895_87376895del	RASA1	87376895	87376895	chr5	17	87376881	87377040	Indispensable
ClinVar	chr5:g.87376902_87376902del	RASA1	87376902	87376902	chr5	17	87376881	87377040	Indispensable
ClinVar	chr5:g.87376918_87376919dup	RASA1	87376918	87376919	chr5	17	87376881	87377040	Indispensable
ClinVar	chr5:g.87376935C>T	RASA1	87376935	87376935	chr5	17	87376881	87377040	Indispensable
ClinVar	chr5:g.87376941C>T	RASA1	87376941	87376941	chr5	17	87376881	87377040	Indispensable
ClinVar	chr5:g.87376947_87376948dup	RASA1	87376947	87376948	chr5	17	87376881	87377040	Indispensable
ClinVar	chr5:g.87376959_87376959del	RASA1	87376959	87376959	chr5	17	87376881	87377040	Indispensable
ClinVar	chr5:g.87376971_87376972del	RASA1	87376971	87376972	chr5	17	87376881	87377040	Indispensable
ClinVar	chr5:g.87376981_87376987del	RASA1	87376981	87376987	chr5	17	87376881	87377040	Indispensable
ClinVar	chr5:g.87376983_87376984dup	RASA1	87376983	87376984	chr5	17	87376881	87377040	Indispensable
ClinVar	chr5:g.87377020_87377021del	RASA1	87377020	87377021	chr5	17	87376881	87377040	Indispensable
ClinVar	chr5:g.87377028_87377029dup	RASA1	87377028	87377029	chr5	17	87376881	87377040	Indispensable
ClinVar	chr5:g.87378417G>A	RASA1	87378417	87378417	chr5	18	87378396	87378538	Indispensable
ClinVar	chr5:g.87378438_87378438del	RASA1	87378438	87378438	chr5	18	87378396	87378538	Indispensable
ClinVar	chr5:g.87378440_87378440del	RASA1	87378440	87378440	chr5	18	87378396	87378538	Indispensable
ClinVar	chr5:g.87378452_87378453dup	RASA1	87378452	87378453	chr5	18	87378396	87378538	Indispensable
ClinVar	chr5:g.87378473C>T	RASA1	87378473	87378473	chr5	18	87378396	87378538	Indispensable
ClinVar	chr5:g.87378494_87378495del	RASA1	87378494	87378495	chr5	18	87378396	87378538	Indispensable
ClinVar	chr5:g.87378501_87378502dup	RASA1	87378501	87378502	chr5	18	87378396	87378538	Indispensable
ClinVar	chr5:g.87378502_87378503del	RASA1	87378502	87378503	chr5	18	87378396	87378538	Indispensable
ClinVar	chr5:g.87378511_87378511del	RASA1	87378511	87378511	chr5	18	87378396	87378538	Indispensable
ClinVar	chr5:g.87378523_87378524dup	RASA1	87378523	87378524	chr5	18	87378396	87378538	Indispensable
ClinVar	chr5:g.87378534_87378538del	RASA1	87378534	87378538	chr5	18	87378396	87378538	Indispensable
ClinVar	chr5:g.87379745C>A	RASA1	87379745	87379745	chr5	19	87379735	87379850	Indispensable
ClinVar	chr5:g.87379746_87379747del	RASA1	87379746	87379747	chr5	19	87379735	87379850	Indispensable
ClinVar	chr5:g.87379753G>T	RASA1	87379753	87379753	chr5	19	87379735	87379850	Indispensable
ClinVar	chr5:g.87379753_87379754dup	RASA1	87379753	87379754	chr5	19	87379735	87379850	Indispensable
ClinVar	chr5:g.87379769_87379775del	RASA1	87379769	87379775	chr5	19	87379735	87379850	Indispensable
ClinVar	chr5:g.87379775_87379776dup	RASA1	87379775	87379776	chr5	19	87379735	87379850	Indispensable
ClinVar	chr5:g.87379776_87379780del	RASA1	87379776	87379780	chr5	19	87379735	87379850	Indispensable
ClinVar	chr5:g.87379798_87379799dup	RASA1	87379798	87379799	chr5	19	87379735	87379850	Indispensable
ClinVar	chr5:g.87379801_87379802dup	RASA1	87379801	87379802	chr5	19	87379735	87379850	Indispensable
ClinVar	chr5:g.87379802T>C	RASA1	87379802	87379802	chr5	19	87379735	87379850	Indispensable
ClinVar	chr5:g.87379805_87379806del	RASA1	87379805	87379806	chr5	19	87379735	87379850	Indispensable
ClinVar	chr5:g.87379837G>T	RASA1	87379837	87379837	chr5	19	87379735	87379850	Indispensable
ClinVar	chr5:g.87379843_87379844dup	RASA1	87379843	87379844	chr5	19	87379735	87379850	Indispensable
ClinVar	chr5:g.87383705_87383728del	RASA1	87383705	87383728	chr5	21	87383713	87383780	Indispensable
ClinVar	chr5:g.87383717_87383720del	RASA1	87383717	87383720	chr5	21	87383713	87383780	Indispensable
ClinVar	chr5:g.87383720_87383721dup	RASA1	87383720	87383721	chr5	21	87383713	87383780	Indispensable
ClinVar	chr5:g.87383745_87383745del	RASA1	87383745	87383745	chr5	21	87383713	87383780	Indispensable
ClinVar	chr5:g.87385325_87385326dup	RASA1	87385325	87385326	chr5	22	87385301	87385389	Indispensable
ClinVar	chr5:g.87385330_87385331del	RASA1	87385330	87385331	chr5	22	87385301	87385389	Indispensable
ClinVar	chr5:g.87385335_87385336dup	RASA1	87385335	87385336	chr5	22	87385301	87385389	Indispensable
ClinVar	chr5:g.87385340_87385346del	RASA1	87385340	87385346	chr5	22	87385301	87385389	Indispensable
ClinVar	chr5:g.87385347_87385348insATT	RASA1	87385347	87385348	chr5	22	87385301	87385389	Indispensable
ClinVar	chr5:g.87390812_87390821del	RASA1	87390812	87390821	chr5	25	87390800	87391916	Indispensable
ClinVar	chr5:g.87390824_87390825dup	RASA1	87390824	87390825	chr5	25	87390800	87391916	Indispensable
ClinVar	chr5:g.87390830_87390830del	RASA1	87390830	87390830	chr5	25	87390800	87391916	Indispensable
ClinVar	chr5:g.88722606A>T	MEF2C	88722606	88722606	chr5	11	88717117	88722925	Indispensable
ClinVar	chr5:g.88722825G>A	MEF2C	88722825	88722825	chr5	11	88717117	88722925	Indispensable
ClinVar	chr5:g.88722918T>C	MEF2C	88722918	88722918	chr5	11	88717117	88722925	Indispensable
ClinVar	chr5:g.88728498C>G	MEF2C	88728498	88728498	chr5	10	88728493	88728628	Indispensable
ClinVar	chr5:g.88728593_88728594del	MEF2C	88728593	88728594	chr5	10	88728493	88728628	Indispensable
ClinVar	chr5:g.88728605_88728605del	MEF2C	88728605	88728605	chr5	10	88728493	88728628	Indispensable
ClinVar	chr5:g.88729242_88729243del	MEF2C	88729242	88729243	chr5	9	88729218	88729347	Indispensable
ClinVar	chr5:g.88729255_88729256dup	MEF2C	88729255	88729256	chr5	9	88729218	88729347	Indispensable
ClinVar	chr5:g.88729273_88729274dup	MEF2C	88729273	88729274	chr5	9	88729218	88729347	Indispensable
ClinVar	chr5:g.88729274_88729274del	MEF2C	88729274	88729274	chr5	9	88729218	88729347	Indispensable
ClinVar	chr5:g.88729274A>C	MEF2C	88729274	88729274	chr5	9	88729218	88729347	Indispensable
ClinVar	chr5:g.88729301_88729301del	MEF2C	88729301	88729301	chr5	9	88729218	88729347	Indispensable
ClinVar	chr5:g.88729322G>T	MEF2C	88729322	88729322	chr5	9	88729218	88729347	Indispensable
ClinVar	chr5:g.88729344G>A	MEF2C	88729344	88729344	chr5	9	88729218	88729347	Indispensable
ClinVar	chr5:g.88729347_88729348delinsAT	MEF2C	88729347	88729348	chr5	9	88729218	88729347	Indispensable
ClinVar	chr5:g.88731758_88731759dup	MEF2C	88731758	88731759	chr5	7	88731729	88731901	Indispensable
ClinVar	chr5:g.88731773G>A	MEF2C	88731773	88731773	chr5	7	88731729	88731901	Indispensable
ClinVar	chr5:g.88731811_88731811del	MEF2C	88731811	88731811	chr5	7	88731729	88731901	Indispensable
ClinVar	chr5:g.88731830G>A	MEF2C	88731830	88731830	chr5	7	88731729	88731901	Indispensable
ClinVar	chr5:g.88731856G>C	MEF2C	88731856	88731856	chr5	7	88731729	88731901	Indispensable
ClinVar	chr5:g.88731900_88731900del	MEF2C	88731900	88731900	chr5	7	88731729	88731901	Indispensable
ClinVar	chr5:g.88751878_88751879dup	MEF2C	88751878	88751879	chr5	5	88751857	88752043	Indispensable
ClinVar	chr5:g.88751886_88751887dup	MEF2C	88751886	88751887	chr5	5	88751857	88752043	Indispensable
ClinVar	chr5:g.88751914G>A	MEF2C	88751914	88751914	chr5	5	88751857	88752043	Indispensable
ClinVar	chr5:g.88751978_88751978del	MEF2C	88751978	88751978	chr5	5	88751857	88752043	Indispensable
ClinVar	chr5:g.88751988_88751988del	MEF2C	88751988	88751988	chr5	5	88751857	88752043	Indispensable
ClinVar	chr5:g.88804598C>T	MEF2C	88804598	88804598	chr5	3	88804598	88804801	Indispensable
ClinVar	chr5:g.88804615T>C	MEF2C	88804615	88804615	chr5	3	88804598	88804801	Indispensable
ClinVar	chr5:g.88804620C>G	MEF2C	88804620	88804620	chr5	3	88804598	88804801	Indispensable
ClinVar	chr5:g.88804631_88804631del	MEF2C	88804631	88804631	chr5	3	88804598	88804801	Indispensable
ClinVar	chr5:g.88804636C>A	MEF2C	88804636	88804636	chr5	3	88804598	88804801	Indispensable
ClinVar	chr5:g.88804640G>C	MEF2C	88804640	88804640	chr5	3	88804598	88804801	Indispensable
ClinVar	chr5:g.88804642_88804642del	MEF2C	88804642	88804642	chr5	3	88804598	88804801	Indispensable
ClinVar	chr5:g.88804646_88804646delinsGTA	MEF2C	88804646	88804646	chr5	3	88804598	88804801	Indispensable
ClinVar	chr5:g.88804648_88804652del	MEF2C	88804648	88804652	chr5	3	88804598	88804801	Indispensable
ClinVar	chr5:g.88804662A>C	MEF2C	88804662	88804662	chr5	3	88804598	88804801	Indispensable
ClinVar	chr5:g.88804663_88804664dup	MEF2C	88804663	88804664	chr5	3	88804598	88804801	Indispensable
ClinVar	chr5:g.88804679G>C	MEF2C	88804679	88804679	chr5	3	88804598	88804801	Indispensable
ClinVar	chr5:g.88804686T>C	MEF2C	88804686	88804686	chr5	3	88804598	88804801	Indispensable
ClinVar	chr5:g.88804698_88804702del	MEF2C	88804698	88804702	chr5	3	88804598	88804801	Indispensable
ClinVar	chr5:g.88804722A>G	MEF2C	88804722	88804722	chr5	3	88804598	88804801	Indispensable
ClinVar	chr5:g.88804743A>T	MEF2C	88804743	88804743	chr5	3	88804598	88804801	Indispensable
ClinVar	chr5:g.88804743A>G	MEF2C	88804743	88804743	chr5	3	88804598	88804801	Indispensable
ClinVar	chr5:g.88804750T>C	MEF2C	88804750	88804750	chr5	3	88804598	88804801	Indispensable
ClinVar	chr5:g.88804750T>G	MEF2C	88804750	88804750	chr5	3	88804598	88804801	Indispensable
ClinVar	chr5:g.88804752A>C	MEF2C	88804752	88804752	chr5	3	88804598	88804801	Indispensable
ClinVar	chr5:g.88804756C>A	MEF2C	88804756	88804756	chr5	3	88804598	88804801	Indispensable
ClinVar	chr5:g.88804756_88804757dup	MEF2C	88804756	88804757	chr5	3	88804598	88804801	Indispensable
ClinVar	chr5:g.88804761_88804762dup	MEF2C	88804761	88804762	chr5	3	88804598	88804801	Indispensable
ClinVar	chr5:g.88804767T>G	MEF2C	88804767	88804767	chr5	3	88804598	88804801	Indispensable
ClinVar	chr5:g.88804776C>G	MEF2C	88804776	88804776	chr5	3	88804598	88804801	Indispensable
ClinVar	chr5:g.88804776C>T	MEF2C	88804776	88804776	chr5	3	88804598	88804801	Indispensable
ClinVar	chr5:g.88804777C>T	MEF2C	88804777	88804777	chr5	3	88804598	88804801	Indispensable
ClinVar	chr5:g.88804779_88804792del	MEF2C	88804779	88804792	chr5	3	88804598	88804801	Indispensable
ClinVar	chr5:g.88804788T>C	MEF2C	88804788	88804788	chr5	3	88804598	88804801	Indispensable
ClinVar	chr5:g.88804797G>T	MEF2C	88804797	88804797	chr5	3	88804598	88804801	Indispensable
ClinVar	chr5:g.88804798T>A	MEF2C	88804798	88804798	chr5	3	88804598	88804801	Indispensable
ClinVar	chr5:g.88823741G>C	MEF2C	88823741	88823741	chr5	2	88823735	88823930	Indispensable
ClinVar	chr5:g.88823743_88823744dup	MEF2C	88823743	88823744	chr5	2	88823735	88823930	Indispensable
ClinVar	chr5:g.88823745C>G	MEF2C	88823745	88823745	chr5	2	88823735	88823930	Indispensable
ClinVar	chr5:g.88823767T>G	MEF2C	88823767	88823767	chr5	2	88823735	88823930	Indispensable
ClinVar	chr5:g.88823770G>A	MEF2C	88823770	88823770	chr5	2	88823735	88823930	Indispensable
ClinVar	chr5:g.88823772A>T	MEF2C	88823772	88823772	chr5	2	88823735	88823930	Indispensable
ClinVar	chr5:g.88823775_88823776del	MEF2C	88823775	88823776	chr5	2	88823735	88823930	Indispensable
ClinVar	chr5:g.88823776T>A	MEF2C	88823776	88823776	chr5	2	88823735	88823930	Indispensable
ClinVar	chr5:g.88823780T>A	MEF2C	88823780	88823780	chr5	2	88823735	88823930	Indispensable
ClinVar	chr5:g.88823796G>A	MEF2C	88823796	88823796	chr5	2	88823735	88823930	Indispensable
ClinVar	chr5:g.88823814G>A	MEF2C	88823814	88823814	chr5	2	88823735	88823930	Indispensable
ClinVar	chr5:g.88823854T>A	MEF2C	88823854	88823854	chr5	2	88823735	88823930	Indispensable
ClinVar	chr5:g.90614859_90614859del	ADGRV1	90614859	90614859	chr5	2	90614835	90615019	Indispensable
ClinVar	chr5:g.90615003_90615003del	ADGRV1	90615003	90615003	chr5	2	90614835	90615019	Indispensable
ClinVar	chr5:g.90627309_90627310dup	ADGRV1	90627309	90627310	chr5	7	90627211	90627776	Indispensable
ClinVar	chr5:g.90627487C>T	ADGRV1	90627487	90627487	chr5	7	90627211	90627776	Indispensable
ClinVar	chr5:g.90627490_90627491dup	ADGRV1	90627490	90627491	chr5	7	90627211	90627776	Indispensable
ClinVar	chr5:g.90627492_90627493dup	ADGRV1	90627492	90627493	chr5	7	90627211	90627776	Indispensable
ClinVar	chr5:g.90627514_90627521del	ADGRV1	90627514	90627521	chr5	7	90627211	90627776	Indispensable
ClinVar	chr5:g.90627623_90627624dup	ADGRV1	90627623	90627624	chr5	7	90627211	90627776	Indispensable
ClinVar	chr5:g.90627757_90627760del	ADGRV1	90627757	90627760	chr5	7	90627211	90627776	Indispensable
ClinVar	chr5:g.90628701C>T	ADGRV1	90628701	90628701	chr5	8	90628562	90628832	Indispensable
ClinVar	chr5:g.90628755G>T	ADGRV1	90628755	90628755	chr5	8	90628562	90628832	Indispensable
ClinVar	chr5:g.90628758G>T	ADGRV1	90628758	90628758	chr5	8	90628562	90628832	Indispensable
ClinVar	chr5:g.90628819_90628820dup	ADGRV1	90628819	90628820	chr5	8	90628562	90628832	Indispensable
ClinVar	chr5:g.90628823_90628824dup	ADGRV1	90628823	90628824	chr5	8	90628562	90628832	Indispensable
ClinVar	chr5:g.90637730_90637731dup	ADGRV1	90637730	90637731	chr5	11	90637725	90637948	Indispensable
ClinVar	chr5:g.90637824_90637824delinsTT	ADGRV1	90637824	90637824	chr5	11	90637725	90637948	Indispensable
ClinVar	chr5:g.90637913_90637914delinsTT	ADGRV1	90637913	90637914	chr5	11	90637725	90637948	Indispensable
ClinVar	chr5:g.90637936_90637936del	ADGRV1	90637936	90637936	chr5	11	90637725	90637948	Indispensable
ClinVar	chr5:g.90642652_90642653del	ADGRV1	90642652	90642653	chr5	12	90642636	90642762	Indispensable
ClinVar	chr5:g.90642652_90642664del	ADGRV1	90642652	90642664	chr5	12	90642636	90642762	Indispensable
ClinVar	chr5:g.90642697G>T	ADGRV1	90642697	90642697	chr5	12	90642636	90642762	Indispensable
ClinVar	chr5:g.90642715G>T	ADGRV1	90642715	90642715	chr5	12	90642636	90642762	Indispensable
ClinVar	chr5:g.90643813_90643813del	ADGRV1	90643813	90643813	chr5	14	90643803	90643983	Indispensable
ClinVar	chr5:g.90643859_90643859del	ADGRV1	90643859	90643859	chr5	14	90643803	90643983	Indispensable
ClinVar	chr5:g.90643927_90643927del	ADGRV1	90643927	90643927	chr5	14	90643803	90643983	Indispensable
ClinVar	chr5:g.90643956G>T	ADGRV1	90643956	90643956	chr5	14	90643803	90643983	Indispensable
ClinVar	chr5:g.90644729C>T	ADGRV1	90644729	90644729	chr5	15	90644706	90644869	Indispensable
ClinVar	chr5:g.90644761G>A	ADGRV1	90644761	90644761	chr5	15	90644706	90644869	Indispensable
ClinVar	chr5:g.90644819_90644819del	ADGRV1	90644819	90644819	chr5	15	90644706	90644869	Indispensable
ClinVar	chr5:g.90644835C>A	ADGRV1	90644835	90644835	chr5	15	90644706	90644869	Indispensable
ClinVar	chr5:g.90644835_90644836dup	ADGRV1	90644835	90644836	chr5	15	90644706	90644869	Indispensable
ClinVar	chr5:g.90644842_90644842del	ADGRV1	90644842	90644842	chr5	15	90644706	90644869	Indispensable
ClinVar	chr5:g.90644869G>T	ADGRV1	90644869	90644869	chr5	15	90644706	90644869	Indispensable
ClinVar	chr5:g.90645989_90645989del	ADGRV1	90645989	90645989	chr5	16	90645968	90646091	Indispensable
ClinVar	chr5:g.90646033_90646033del	ADGRV1	90646033	90646033	chr5	16	90645968	90646091	Indispensable
ClinVar	chr5:g.90646053_90646054del	ADGRV1	90646053	90646054	chr5	16	90645968	90646091	Indispensable
ClinVar	chr5:g.90646068_90646078del	ADGRV1	90646068	90646078	chr5	16	90645968	90646091	Indispensable
ClinVar	chr5:g.90651730G>T	ADGRV1	90651730	90651730	chr5	18	90651604	90651730	Indispensable
ClinVar	chr5:g.90652359C>T	ADGRV1	90652359	90652359	chr5	19	90652346	90652563	Indispensable
ClinVar	chr5:g.90652367C>G	ADGRV1	90652367	90652367	chr5	19	90652346	90652563	Indispensable
ClinVar	chr5:g.90652428_90652429dup	ADGRV1	90652428	90652429	chr5	19	90652346	90652563	Indispensable
ClinVar	chr5:g.90652438A>C	ADGRV1	90652438	90652438	chr5	19	90652346	90652563	Indispensable
ClinVar	chr5:g.90652447_90652447del	ADGRV1	90652447	90652447	chr5	19	90652346	90652563	Indispensable
ClinVar	chr5:g.90652521G>T	ADGRV1	90652521	90652521	chr5	19	90652346	90652563	Indispensable
ClinVar	chr5:g.90652530G>T	ADGRV1	90652530	90652530	chr5	19	90652346	90652563	Indispensable
ClinVar	chr5:g.90652549_90652549del	ADGRV1	90652549	90652549	chr5	19	90652346	90652563	Indispensable
ClinVar	chr5:g.90657917T>G	ADGRV1	90657917	90657917	chr5	21	90657905	90658278	Indispensable
ClinVar	chr5:g.90657929_90657944del	ADGRV1	90657929	90657944	chr5	21	90657905	90658278	Indispensable
ClinVar	chr5:g.90657970_90657971dup	ADGRV1	90657970	90657971	chr5	21	90657905	90658278	Indispensable
ClinVar	chr5:g.90657984T>G	ADGRV1	90657984	90657984	chr5	21	90657905	90658278	Indispensable
ClinVar	chr5:g.90658014T>G	ADGRV1	90658014	90658014	chr5	21	90657905	90658278	Indispensable
ClinVar	chr5:g.90658036A>T	ADGRV1	90658036	90658036	chr5	21	90657905	90658278	Indispensable
ClinVar	chr5:g.90658156A>T	ADGRV1	90658156	90658156	chr5	21	90657905	90658278	Indispensable
ClinVar	chr5:g.90658214T>G	ADGRV1	90658214	90658214	chr5	21	90657905	90658278	Indispensable
ClinVar	chr5:g.90658223_90658223del	ADGRV1	90658223	90658223	chr5	21	90657905	90658278	Indispensable
ClinVar	chr5:g.90658238_90658239dup	ADGRV1	90658238	90658239	chr5	21	90657905	90658278	Indispensable
ClinVar	chr5:g.90658271_90658272dup	ADGRV1	90658271	90658272	chr5	21	90657905	90658278	Indispensable
ClinVar	chr5:g.90658276_90658276del	ADGRV1	90658276	90658276	chr5	21	90657905	90658278	Indispensable
ClinVar	chr5:g.90674099G>T	ADGRV1	90674099	90674099	chr5	23	90674054	90674234	Indispensable
ClinVar	chr5:g.90674106_90674122delinsCCG	ADGRV1	90674106	90674122	chr5	23	90674054	90674234	Indispensable
ClinVar	chr5:g.90675249_90675249del	ADGRV1	90675249	90675249	chr5	24	90675243	90675445	Indispensable
ClinVar	chr5:g.90675374G>T	ADGRV1	90675374	90675374	chr5	24	90675243	90675445	Indispensable
ClinVar	chr5:g.90675444_90675446del	ADGRV1	90675444	90675446	chr5	24	90675243	90675445	Indispensable
ClinVar	chr5:g.90676122A>T	ADGRV1	90676122	90676122	chr5	25	90676080	90676209	Indispensable
ClinVar	chr5:g.90676122_90676123del	ADGRV1	90676122	90676123	chr5	25	90676080	90676209	Indispensable
ClinVar	chr5:g.90676126_90676126del	ADGRV1	90676126	90676126	chr5	25	90676080	90676209	Indispensable
ClinVar	chr5:g.90681431_90681431del	ADGRV1	90681431	90681431	chr5	27	90681315	90681454	Indispensable
ClinVar	chr5:g.90681445_90681446dup	ADGRV1	90681445	90681446	chr5	27	90681315	90681454	Indispensable
ClinVar	chr5:g.90683697C>T	ADGRV1	90683697	90683697	chr5	28	90683586	90684195	Indispensable
ClinVar	chr5:g.90683697_90683698dup	ADGRV1	90683697	90683698	chr5	28	90683586	90684195	Indispensable
ClinVar	chr5:g.90683710_90683711dup	ADGRV1	90683710	90683711	chr5	28	90683586	90684195	Indispensable
ClinVar	chr5:g.90683849T>A	ADGRV1	90683849	90683849	chr5	28	90683586	90684195	Indispensable
ClinVar	chr5:g.90683904C>T	ADGRV1	90683904	90683904	chr5	28	90683586	90684195	Indispensable
ClinVar	chr5:g.90683997_90683998dup	ADGRV1	90683997	90683998	chr5	28	90683586	90684195	Indispensable
ClinVar	chr5:g.90684003_90684003del	ADGRV1	90684003	90684003	chr5	28	90683586	90684195	Indispensable
ClinVar	chr5:g.90684027C>T	ADGRV1	90684027	90684027	chr5	28	90683586	90684195	Indispensable
ClinVar	chr5:g.90684136_90684137dup	ADGRV1	90684136	90684137	chr5	28	90683586	90684195	Indispensable
ClinVar	chr5:g.90684169T>G	ADGRV1	90684169	90684169	chr5	28	90683586	90684195	Indispensable
ClinVar	chr5:g.90684182_90684183del	ADGRV1	90684182	90684183	chr5	28	90683586	90684195	Indispensable
ClinVar	chr5:g.90684183C>T	ADGRV1	90684183	90684183	chr5	28	90683586	90684195	Indispensable
ClinVar	chr5:g.90690797_90690798dup	ADGRV1	90690797	90690798	chr5	31	90690797	90691041	Indispensable
ClinVar	chr5:g.90690826G>T	ADGRV1	90690826	90690826	chr5	31	90690797	90691041	Indispensable
ClinVar	chr5:g.90690868C>T	ADGRV1	90690868	90690868	chr5	31	90690797	90691041	Indispensable
ClinVar	chr5:g.90690876_90690880delinsCGGTGG	ADGRV1	90690876	90690880	chr5	31	90690797	90691041	Indispensable
ClinVar	chr5:g.90690905G>A	ADGRV1	90690905	90690905	chr5	31	90690797	90691041	Indispensable
ClinVar	chr5:g.90690910_90690911dup	ADGRV1	90690910	90690911	chr5	31	90690797	90691041	Indispensable
ClinVar	chr5:g.90690946C>T	ADGRV1	90690946	90690946	chr5	31	90690797	90691041	Indispensable
ClinVar	chr5:g.90690950_90690950del	ADGRV1	90690950	90690950	chr5	31	90690797	90691041	Indispensable
ClinVar	chr5:g.90690979_90690979del	ADGRV1	90690979	90690979	chr5	31	90690797	90691041	Indispensable
ClinVar	chr5:g.90690998T>A	ADGRV1	90690998	90690998	chr5	31	90690797	90691041	Indispensable
ClinVar	chr5:g.90691019_90691020dup	ADGRV1	90691019	90691020	chr5	31	90690797	90691041	Indispensable
ClinVar	chr5:g.90692614_90692615del	ADGRV1	90692614	90692615	chr5	32	90692605	90692786	Indispensable
ClinVar	chr5:g.90692659C>T	ADGRV1	90692659	90692659	chr5	32	90692605	90692786	Indispensable
ClinVar	chr5:g.90692719_90692719del	ADGRV1	90692719	90692719	chr5	32	90692605	90692786	Indispensable
ClinVar	chr5:g.90692764_90692765dup	ADGRV1	90692764	90692765	chr5	32	90692605	90692786	Indispensable
ClinVar	chr5:g.90692776_90692777dup	ADGRV1	90692776	90692777	chr5	32	90692605	90692786	Indispensable
ClinVar	chr5:g.90693940_90693941dup	ADGRV1	90693940	90693941	chr5	33	90693890	90694701	Indispensable
ClinVar	chr5:g.90694048_90694048del	ADGRV1	90694048	90694048	chr5	33	90693890	90694701	Indispensable
ClinVar	chr5:g.90694095C>T	ADGRV1	90694095	90694095	chr5	33	90693890	90694701	Indispensable
ClinVar	chr5:g.90694130_90694131del	ADGRV1	90694130	90694131	chr5	33	90693890	90694701	Indispensable
ClinVar	chr5:g.90694149_90694150insTGAA	ADGRV1	90694149	90694150	chr5	33	90693890	90694701	Indispensable
ClinVar	chr5:g.90694162G>A	ADGRV1	90694162	90694162	chr5	33	90693890	90694701	Indispensable
ClinVar	chr5:g.90694163G>A	ADGRV1	90694163	90694163	chr5	33	90693890	90694701	Indispensable
ClinVar	chr5:g.90694188_90694189insGACTTT	ADGRV1	90694188	90694189	chr5	33	90693890	90694701	Indispensable
ClinVar	chr5:g.90694190_90694190del	ADGRV1	90694190	90694190	chr5	33	90693890	90694701	Indispensable
ClinVar	chr5:g.90694196G>A	ADGRV1	90694196	90694196	chr5	33	90693890	90694701	Indispensable
ClinVar	chr5:g.90694362G>T	ADGRV1	90694362	90694362	chr5	33	90693890	90694701	Indispensable
ClinVar	chr5:g.90694366_90694366del	ADGRV1	90694366	90694366	chr5	33	90693890	90694701	Indispensable
ClinVar	chr5:g.90694419A>T	ADGRV1	90694419	90694419	chr5	33	90693890	90694701	Indispensable
ClinVar	chr5:g.90694557C>T	ADGRV1	90694557	90694557	chr5	33	90693890	90694701	Indispensable
ClinVar	chr5:g.90694575G>T	ADGRV1	90694575	90694575	chr5	33	90693890	90694701	Indispensable
ClinVar	chr5:g.90694595_90694595del	ADGRV1	90694595	90694595	chr5	33	90693890	90694701	Indispensable
ClinVar	chr5:g.90694595_90694596del	ADGRV1	90694595	90694596	chr5	33	90693890	90694701	Indispensable
ClinVar	chr5:g.90694630_90694630del	ADGRV1	90694630	90694630	chr5	33	90693890	90694701	Indispensable
ClinVar	chr5:g.90694638_90694638del	ADGRV1	90694638	90694638	chr5	33	90693890	90694701	Indispensable
ClinVar	chr5:g.90694641G>T	ADGRV1	90694641	90694641	chr5	33	90693890	90694701	Indispensable
ClinVar	chr5:g.90703676_90703676del	ADGRV1	90703676	90703676	chr5	35	90703665	90703795	Indispensable
ClinVar	chr5:g.90703691A>T	ADGRV1	90703691	90703691	chr5	35	90703665	90703795	Indispensable
ClinVar	chr5:g.90703706C>T	ADGRV1	90703706	90703706	chr5	35	90703665	90703795	Indispensable
ClinVar	chr5:g.90703711_90703711del	ADGRV1	90703711	90703711	chr5	35	90703665	90703795	Indispensable
ClinVar	chr5:g.90703729G>A	ADGRV1	90703729	90703729	chr5	35	90703665	90703795	Indispensable
ClinVar	chr5:g.90703730A>T	ADGRV1	90703730	90703730	chr5	35	90703665	90703795	Indispensable
ClinVar	chr5:g.90704457C>A	ADGRV1	90704457	90704457	chr5	36	90704389	90704488	Indispensable
ClinVar	chr5:g.90706284C>T	ADGRV1	90706284	90706284	chr5	38	90706231	90706394	Indispensable
ClinVar	chr5:g.90706376_90706377dup	ADGRV1	90706376	90706377	chr5	38	90706231	90706394	Indispensable
ClinVar	chr5:g.90706381_90706381del	ADGRV1	90706381	90706381	chr5	38	90706231	90706394	Indispensable
ClinVar	chr5:g.90708822_90708822del	ADGRV1	90708822	90708822	chr5	39	90708816	90708909	Indispensable
ClinVar	chr5:g.90708834G>T	ADGRV1	90708834	90708834	chr5	39	90708816	90708909	Indispensable
ClinVar	chr5:g.90708839_90708840dup	ADGRV1	90708839	90708840	chr5	39	90708816	90708909	Indispensable
ClinVar	chr5:g.90708863C>G	ADGRV1	90708863	90708863	chr5	39	90708816	90708909	Indispensable
ClinVar	chr5:g.90708870_90708870del	ADGRV1	90708870	90708870	chr5	39	90708816	90708909	Indispensable
ClinVar	chr5:g.90708870_90708873delinsTTACCATGTAAT	ADGRV1	90708870	90708873	chr5	39	90708816	90708909	Indispensable
ClinVar	chr5:g.90708874_90708874del	ADGRV1	90708874	90708874	chr5	39	90708816	90708909	Indispensable
ClinVar	chr5:g.90708885_90708886del	ADGRV1	90708885	90708886	chr5	39	90708816	90708909	Indispensable
ClinVar	chr5:g.90708886C>A	ADGRV1	90708886	90708886	chr5	39	90708816	90708909	Indispensable
ClinVar	chr5:g.90708892C>G	ADGRV1	90708892	90708892	chr5	39	90708816	90708909	Indispensable
ClinVar	chr5:g.90708909_90708909del	ADGRV1	90708909	90708909	chr5	39	90708816	90708909	Indispensable
ClinVar	chr5:g.90710993_90710994dup	ADGRV1	90710993	90710994	chr5	40	90710981	90711059	Indispensable
ClinVar	chr5:g.90711001C>T	ADGRV1	90711001	90711001	chr5	40	90710981	90711059	Indispensable
ClinVar	chr5:g.90711048G>A	ADGRV1	90711048	90711048	chr5	40	90710981	90711059	Indispensable
ClinVar	chr5:g.90711295_90711295del	ADGRV1	90711295	90711295	chr5	41	90711184	90711322	Indispensable
ClinVar	chr5:g.90711322G>C	ADGRV1	90711322	90711322	chr5	41	90711184	90711322	Indispensable
ClinVar	chr5:g.90712388_90712388del	ADGRV1	90712388	90712388	chr5	42	90712287	90712428	Indispensable
ClinVar	chr5:g.90712400_90712400del	ADGRV1	90712400	90712400	chr5	42	90712287	90712428	Indispensable
ClinVar	chr5:g.90712413_90712413del	ADGRV1	90712413	90712413	chr5	42	90712287	90712428	Indispensable
ClinVar	chr5:g.90716494_90716494del	ADGRV1	90716494	90716494	chr5	43	90716467	90716729	Indispensable
ClinVar	chr5:g.90716496G>A	ADGRV1	90716496	90716496	chr5	43	90716467	90716729	Indispensable
ClinVar	chr5:g.90716531_90716532dup	ADGRV1	90716531	90716532	chr5	43	90716467	90716729	Indispensable
ClinVar	chr5:g.90716595_90716596dup	ADGRV1	90716595	90716596	chr5	43	90716467	90716729	Indispensable
ClinVar	chr5:g.90716607C>T	ADGRV1	90716607	90716607	chr5	43	90716467	90716729	Indispensable
ClinVar	chr5:g.90716712G>T	ADGRV1	90716712	90716712	chr5	43	90716467	90716729	Indispensable
ClinVar	chr5:g.90720190_90720191dup	ADGRV1	90720190	90720191	chr5	44	90720048	90720223	Indispensable
ClinVar	chr5:g.90720191_90720192del	ADGRV1	90720191	90720192	chr5	44	90720048	90720223	Indispensable
ClinVar	chr5:g.90720195_90720196dup	ADGRV1	90720195	90720196	chr5	44	90720048	90720223	Indispensable
ClinVar	chr5:g.90720202_90720202del	ADGRV1	90720202	90720202	chr5	44	90720048	90720223	Indispensable
ClinVar	chr5:g.90720217_90720217del	ADGRV1	90720217	90720217	chr5	44	90720048	90720223	Indispensable
ClinVar	chr5:g.90720990C>T	ADGRV1	90720990	90720990	chr5	45	90720935	90721059	Indispensable
ClinVar	chr5:g.90721027G>A	ADGRV1	90721027	90721027	chr5	45	90720935	90721059	Indispensable
ClinVar	chr5:g.90721028G>A	ADGRV1	90721028	90721028	chr5	45	90720935	90721059	Indispensable
ClinVar	chr5:g.90721059_90721067del	ADGRV1	90721059	90721067	chr5	45	90720935	90721059	Indispensable
ClinVar	chr5:g.90724892G>A	ADGRV1	90724892	90724892	chr5	46	90724832	90724989	Indispensable
ClinVar	chr5:g.90724896_90724896del	ADGRV1	90724896	90724896	chr5	46	90724832	90724989	Indispensable
ClinVar	chr5:g.90724934T>G	ADGRV1	90724934	90724934	chr5	46	90724832	90724989	Indispensable
ClinVar	chr5:g.90724937_90724938dup	ADGRV1	90724937	90724938	chr5	46	90724832	90724989	Indispensable
ClinVar	chr5:g.90724945_90724945del	ADGRV1	90724945	90724945	chr5	46	90724832	90724989	Indispensable
ClinVar	chr5:g.90728679G>A	ADGRV1	90728679	90728679	chr5	49	90728669	90728933	Indispensable
ClinVar	chr5:g.90728680G>A	ADGRV1	90728680	90728680	chr5	49	90728669	90728933	Indispensable
ClinVar	chr5:g.90728705C>T	ADGRV1	90728705	90728705	chr5	49	90728669	90728933	Indispensable
ClinVar	chr5:g.90728734_90728735dup	ADGRV1	90728734	90728735	chr5	49	90728669	90728933	Indispensable
ClinVar	chr5:g.90728750_90728750del	ADGRV1	90728750	90728750	chr5	49	90728669	90728933	Indispensable
ClinVar	chr5:g.90728817G>A	ADGRV1	90728817	90728817	chr5	49	90728669	90728933	Indispensable
ClinVar	chr5:g.90728851_90728872del	ADGRV1	90728851	90728872	chr5	49	90728669	90728933	Indispensable
ClinVar	chr5:g.90728926_90728927dup	ADGRV1	90728926	90728927	chr5	49	90728669	90728933	Indispensable
ClinVar	chr5:g.90745058_90745059dup	ADGRV1	90745058	90745059	chr5	51	90745046	90745265	Indispensable
ClinVar	chr5:g.90745066C>T	ADGRV1	90745066	90745066	chr5	51	90745046	90745265	Indispensable
ClinVar	chr5:g.90745091G>A	ADGRV1	90745091	90745091	chr5	51	90745046	90745265	Indispensable
ClinVar	chr5:g.90745099G>T	ADGRV1	90745099	90745099	chr5	51	90745046	90745265	Indispensable
ClinVar	chr5:g.90745203_90745203del	ADGRV1	90745203	90745203	chr5	51	90745046	90745265	Indispensable
ClinVar	chr5:g.90745245_90745245del	ADGRV1	90745245	90745245	chr5	51	90745046	90745265	Indispensable
ClinVar	chr5:g.90745593C>G	ADGRV1	90745593	90745593	chr5	52	90745591	90745795	Indispensable
ClinVar	chr5:g.90745598G>T	ADGRV1	90745598	90745598	chr5	52	90745591	90745795	Indispensable
ClinVar	chr5:g.90745682_90745688del	ADGRV1	90745682	90745688	chr5	52	90745591	90745795	Indispensable
ClinVar	chr5:g.90745730_90745730del	ADGRV1	90745730	90745730	chr5	52	90745591	90745795	Indispensable
ClinVar	chr5:g.90745748_90745749del	ADGRV1	90745748	90745749	chr5	52	90745591	90745795	Indispensable
ClinVar	chr5:g.90745753_90745756del	ADGRV1	90745753	90745756	chr5	52	90745591	90745795	Indispensable
ClinVar	chr5:g.90745760_90745760del	ADGRV1	90745760	90745760	chr5	52	90745591	90745795	Indispensable
ClinVar	chr5:g.90745767_90745783del	ADGRV1	90745767	90745783	chr5	52	90745591	90745795	Indispensable
ClinVar	chr5:g.90745782_90745788del	ADGRV1	90745782	90745788	chr5	52	90745591	90745795	Indispensable
ClinVar	chr5:g.90745793C>T	ADGRV1	90745793	90745793	chr5	52	90745591	90745795	Indispensable
ClinVar	chr5:g.90753574_90753575dup	ADGRV1	90753574	90753575	chr5	54	90753574	90753829	Indispensable
ClinVar	chr5:g.90753640G>T	ADGRV1	90753640	90753640	chr5	54	90753574	90753829	Indispensable
ClinVar	chr5:g.90753705C>G	ADGRV1	90753705	90753705	chr5	54	90753574	90753829	Indispensable
ClinVar	chr5:g.90753765_90753766dup	ADGRV1	90753765	90753766	chr5	54	90753574	90753829	Indispensable
ClinVar	chr5:g.90753771_90753771del	ADGRV1	90753771	90753771	chr5	54	90753574	90753829	Indispensable
ClinVar	chr5:g.90753782_90753783insTA	ADGRV1	90753782	90753783	chr5	54	90753574	90753829	Indispensable
ClinVar	chr5:g.90755015C>T	ADGRV1	90755015	90755015	chr5	55	90754983	90755185	Indispensable
ClinVar	chr5:g.90755083_90755083del	ADGRV1	90755083	90755083	chr5	55	90754983	90755185	Indispensable
ClinVar	chr5:g.90755087_90755090del	ADGRV1	90755087	90755090	chr5	55	90754983	90755185	Indispensable
ClinVar	chr5:g.90755099_90755099del	ADGRV1	90755099	90755099	chr5	55	90754983	90755185	Indispensable
ClinVar	chr5:g.90755123G>T	ADGRV1	90755123	90755123	chr5	55	90754983	90755185	Indispensable
ClinVar	chr5:g.90755128_90755128del	ADGRV1	90755128	90755128	chr5	55	90754983	90755185	Indispensable
ClinVar	chr5:g.90755168G>T	ADGRV1	90755168	90755168	chr5	55	90754983	90755185	Indispensable
ClinVar	chr5:g.90774202_90774203insCGTCT	ADGRV1	90774202	90774203	chr5	60	90774186	90774303	Indispensable
ClinVar	chr5:g.90774249_90774250dup	ADGRV1	90774249	90774250	chr5	60	90774186	90774303	Indispensable
ClinVar	chr5:g.90774261C>T	ADGRV1	90774261	90774261	chr5	60	90774186	90774303	Indispensable
ClinVar	chr5:g.90774267_90774268dup	ADGRV1	90774267	90774268	chr5	60	90774186	90774303	Indispensable
ClinVar	chr5:g.90774279_90774280del	ADGRV1	90774279	90774280	chr5	60	90774186	90774303	Indispensable
ClinVar	chr5:g.90776560G>T	ADGRV1	90776560	90776560	chr5	61	90776453	90776576	Indispensable
ClinVar	chr5:g.90777912C>T	ADGRV1	90777912	90777912	chr5	62	90777905	90778043	Indispensable
ClinVar	chr5:g.90777971_90777971del	ADGRV1	90777971	90777971	chr5	62	90777905	90778043	Indispensable
ClinVar	chr5:g.90777975G>T	ADGRV1	90777975	90777975	chr5	62	90777905	90778043	Indispensable
ClinVar	chr5:g.90778008C>T	ADGRV1	90778008	90778008	chr5	62	90777905	90778043	Indispensable
ClinVar	chr5:g.90778890_90778891dup	ADGRV1	90778890	90778891	chr5	64	90778865	90779097	Indispensable
ClinVar	chr5:g.90778910C>T	ADGRV1	90778910	90778910	chr5	64	90778865	90779097	Indispensable
ClinVar	chr5:g.90778921C>A	ADGRV1	90778921	90778921	chr5	64	90778865	90779097	Indispensable
ClinVar	chr5:g.90778997G>T	ADGRV1	90778997	90778997	chr5	64	90778865	90779097	Indispensable
ClinVar	chr5:g.90779059_90779060dup	ADGRV1	90779059	90779060	chr5	64	90778865	90779097	Indispensable
ClinVar	chr5:g.90779074_90779075dup	ADGRV1	90779074	90779075	chr5	64	90778865	90779097	Indispensable
ClinVar	chr5:g.90781449C>T	ADGRV1	90781449	90781449	chr5	65	90781430	90781578	Indispensable
ClinVar	chr5:g.90781503_90781503del	ADGRV1	90781503	90781503	chr5	65	90781430	90781578	Indispensable
ClinVar	chr5:g.90781542_90781555del	ADGRV1	90781542	90781555	chr5	65	90781430	90781578	Indispensable
ClinVar	chr5:g.90783204_90783204del	ADGRV1	90783204	90783204	chr5	66	90783124	90783325	Indispensable
ClinVar	chr5:g.90783258_90783259dup	ADGRV1	90783258	90783259	chr5	66	90783124	90783325	Indispensable
ClinVar	chr5:g.90783280_90783280del	ADGRV1	90783280	90783280	chr5	66	90783124	90783325	Indispensable
ClinVar	chr5:g.90783321G>T	ADGRV1	90783321	90783321	chr5	66	90783124	90783325	Indispensable
ClinVar	chr5:g.90783870_90783871del	ADGRV1	90783870	90783871	chr5	67	90783838	90784057	Indispensable
ClinVar	chr5:g.90783940_90783940del	ADGRV1	90783940	90783940	chr5	67	90783838	90784057	Indispensable
ClinVar	chr5:g.90783952_90783953dup	ADGRV1	90783952	90783953	chr5	67	90783838	90784057	Indispensable
ClinVar	chr5:g.90784008_90784008del	ADGRV1	90784008	90784008	chr5	67	90783838	90784057	Indispensable
ClinVar	chr5:g.90805411T>G	ADGRV1	90805411	90805411	chr5	72	90805284	90805458	Indispensable
ClinVar	chr5:g.90805446_90805447dup	ADGRV1	90805446	90805447	chr5	72	90805284	90805458	Indispensable
ClinVar	chr5:g.90807608_90807608del	ADGRV1	90807608	90807608	chr5	73	90807602	90807737	Indispensable
ClinVar	chr5:g.90807650G>A	ADGRV1	90807650	90807650	chr5	73	90807602	90807737	Indispensable
ClinVar	chr5:g.90807681_90807682dup	ADGRV1	90807681	90807682	chr5	73	90807602	90807737	Indispensable
ClinVar	chr5:g.90807698_90807698del	ADGRV1	90807698	90807698	chr5	73	90807602	90807737	Indispensable
ClinVar	chr5:g.90807730C>T	ADGRV1	90807730	90807730	chr5	73	90807602	90807737	Indispensable
ClinVar	chr5:g.90807736C>T	ADGRV1	90807736	90807736	chr5	73	90807602	90807737	Indispensable
ClinVar	chr5:g.90810352_90810356del	ADGRV1	90810352	90810356	chr5	74	90810233	90811338	Indispensable
ClinVar	chr5:g.90810385_90810387del	ADGRV1	90810385	90810387	chr5	74	90810233	90811338	Indispensable
ClinVar	chr5:g.90810435C>T	ADGRV1	90810435	90810435	chr5	74	90810233	90811338	Indispensable
ClinVar	chr5:g.90810448T>C	ADGRV1	90810448	90810448	chr5	74	90810233	90811338	Indispensable
ClinVar	chr5:g.90810504C>T	ADGRV1	90810504	90810504	chr5	74	90810233	90811338	Indispensable
ClinVar	chr5:g.90810522G>T	ADGRV1	90810522	90810522	chr5	74	90810233	90811338	Indispensable
ClinVar	chr5:g.90810616_90810616del	ADGRV1	90810616	90810616	chr5	74	90810233	90811338	Indispensable
ClinVar	chr5:g.90810671_90810671del	ADGRV1	90810671	90810671	chr5	74	90810233	90811338	Indispensable
ClinVar	chr5:g.90810740C>A	ADGRV1	90810740	90810740	chr5	74	90810233	90811338	Indispensable
ClinVar	chr5:g.90810753_90810753del	ADGRV1	90810753	90810753	chr5	74	90810233	90811338	Indispensable
ClinVar	chr5:g.90810839_90810852del	ADGRV1	90810839	90810852	chr5	74	90810233	90811338	Indispensable
ClinVar	chr5:g.90810862_90810862del	ADGRV1	90810862	90810862	chr5	74	90810233	90811338	Indispensable
ClinVar	chr5:g.90810880_90810880delinsAAA	ADGRV1	90810880	90810880	chr5	74	90810233	90811338	Indispensable
ClinVar	chr5:g.90810996C>T	ADGRV1	90810996	90810996	chr5	74	90810233	90811338	Indispensable
ClinVar	chr5:g.90811099_90811099del	ADGRV1	90811099	90811099	chr5	74	90810233	90811338	Indispensable
ClinVar	chr5:g.90811149C>T	ADGRV1	90811149	90811149	chr5	74	90810233	90811338	Indispensable
ClinVar	chr5:g.90811176G>T	ADGRV1	90811176	90811176	chr5	74	90810233	90811338	Indispensable
ClinVar	chr5:g.90811228_90811228del	ADGRV1	90811228	90811228	chr5	74	90810233	90811338	Indispensable
ClinVar	chr5:g.90811244_90811244del	ADGRV1	90811244	90811244	chr5	74	90810233	90811338	Indispensable
ClinVar	chr5:g.90811247C>A	ADGRV1	90811247	90811247	chr5	74	90810233	90811338	Indispensable
ClinVar	chr5:g.90811266_90811267dup	ADGRV1	90811266	90811267	chr5	74	90810233	90811338	Indispensable
ClinVar	chr5:g.90811300_90811300del	ADGRV1	90811300	90811300	chr5	74	90810233	90811338	Indispensable
ClinVar	chr5:g.90811300_90811301dup	ADGRV1	90811300	90811301	chr5	74	90810233	90811338	Indispensable
ClinVar	chr5:g.90815651_90815651del	ADGRV1	90815651	90815651	chr5	75	90815619	90815736	Indispensable
ClinVar	chr5:g.90815654G>T	ADGRV1	90815654	90815654	chr5	75	90815619	90815736	Indispensable
ClinVar	chr5:g.90815663_90815664del	ADGRV1	90815663	90815664	chr5	75	90815619	90815736	Indispensable
ClinVar	chr5:g.90815669G>T	ADGRV1	90815669	90815669	chr5	75	90815619	90815736	Indispensable
ClinVar	chr5:g.90815679_90815679del	ADGRV1	90815679	90815679	chr5	75	90815619	90815736	Indispensable
ClinVar	chr5:g.90815687G>T	ADGRV1	90815687	90815687	chr5	75	90815619	90815736	Indispensable
ClinVar	chr5:g.90823451_90823451del	ADGRV1	90823451	90823451	chr5	76	90823425	90823596	Indispensable
ClinVar	chr5:g.90823538_90823538del	ADGRV1	90823538	90823538	chr5	76	90823425	90823596	Indispensable
ClinVar	chr5:g.90823564T>C	ADGRV1	90823564	90823564	chr5	76	90823425	90823596	Indispensable
ClinVar	chr5:g.90823582_90823582del	ADGRV1	90823582	90823582	chr5	76	90823425	90823596	Indispensable
ClinVar	chr5:g.90823585A>T	ADGRV1	90823585	90823585	chr5	76	90823425	90823596	Indispensable
ClinVar	chr5:g.90823596G>C	ADGRV1	90823596	90823596	chr5	76	90823425	90823596	Indispensable
ClinVar	chr5:g.90848679C>T	ADGRV1	90848679	90848679	chr5	79	90848637	90848821	Indispensable
ClinVar	chr5:g.90848685_90848686dup	ADGRV1	90848685	90848686	chr5	79	90848637	90848821	Indispensable
ClinVar	chr5:g.90848754_90848754del	ADGRV1	90848754	90848754	chr5	79	90848637	90848821	Indispensable
ClinVar	chr5:g.90848765_90848766del	ADGRV1	90848765	90848766	chr5	79	90848637	90848821	Indispensable
ClinVar	chr5:g.90848780_90848784del	ADGRV1	90848780	90848784	chr5	79	90848637	90848821	Indispensable
ClinVar	chr5:g.90848804C>A	ADGRV1	90848804	90848804	chr5	79	90848637	90848821	Indispensable
ClinVar	chr5:g.90848812C>T	ADGRV1	90848812	90848812	chr5	79	90848637	90848821	Indispensable
ClinVar	chr5:g.90848817G>T	ADGRV1	90848817	90848817	chr5	79	90848637	90848821	Indispensable
ClinVar	chr5:g.90853329_90853329del	ADGRV1	90853329	90853329	chr5	80	90853284	90853533	Indispensable
ClinVar	chr5:g.90853337G>A	ADGRV1	90853337	90853337	chr5	80	90853284	90853533	Indispensable
ClinVar	chr5:g.90853362_90853363delinsTT	ADGRV1	90853362	90853363	chr5	80	90853284	90853533	Indispensable
ClinVar	chr5:g.90853393C>T	ADGRV1	90853393	90853393	chr5	80	90853284	90853533	Indispensable
ClinVar	chr5:g.90853465C>T	ADGRV1	90853465	90853465	chr5	80	90853284	90853533	Indispensable
ClinVar	chr5:g.90853482_90853485del	ADGRV1	90853482	90853485	chr5	80	90853284	90853533	Indispensable
ClinVar	chr5:g.90854095C>T	ADGRV1	90854095	90854095	chr5	81	90854062	90854201	Indispensable
ClinVar	chr5:g.90854125_90854125del	ADGRV1	90854125	90854125	chr5	81	90854062	90854201	Indispensable
ClinVar	chr5:g.90854183G>A	ADGRV1	90854183	90854183	chr5	81	90854062	90854201	Indispensable
ClinVar	chr5:g.90854188C>T	ADGRV1	90854188	90854188	chr5	81	90854062	90854201	Indispensable
ClinVar	chr5:g.90855765_90855766dup	ADGRV1	90855765	90855766	chr5	82	90855741	90855901	Indispensable
ClinVar	chr5:g.90855791A>G	ADGRV1	90855791	90855791	chr5	82	90855741	90855901	Indispensable
ClinVar	chr5:g.90855807_90855807del	ADGRV1	90855807	90855807	chr5	82	90855741	90855901	Indispensable
ClinVar	chr5:g.90855809C>A	ADGRV1	90855809	90855809	chr5	82	90855741	90855901	Indispensable
ClinVar	chr5:g.90855814_90855815del	ADGRV1	90855814	90855815	chr5	82	90855741	90855901	Indispensable
ClinVar	chr5:g.90855879_90855879del	ADGRV1	90855879	90855879	chr5	82	90855741	90855901	Indispensable
ClinVar	chr5:g.90863764C>A	ADGRV1	90863764	90863764	chr5	83	90863757	90863857	Indispensable
ClinVar	chr5:g.90863838_90863839dup	ADGRV1	90863838	90863839	chr5	83	90863757	90863857	Indispensable
ClinVar	chr5:g.90985358G>A	ADGRV1	90985358	90985358	chr5	85	90985344	90985522	Indispensable
ClinVar	chr5:g.90985393_90985396del	ADGRV1	90985393	90985396	chr5	85	90985344	90985522	Indispensable
ClinVar	chr5:g.90985436_90985436del	ADGRV1	90985436	90985436	chr5	85	90985344	90985522	Indispensable
ClinVar	chr5:g.90985486_90985486del	ADGRV1	90985486	90985486	chr5	85	90985344	90985522	Indispensable
ClinVar	chr5:g.90985501A>G	ADGRV1	90985501	90985501	chr5	85	90985344	90985522	Indispensable
ClinVar	chr5:g.90985508_90985508del	ADGRV1	90985508	90985508	chr5	85	90985344	90985522	Indispensable
ClinVar	chr5:g.91072544C>T	ADGRV1	91072544	91072544	chr5	86	91072447	91072604	Indispensable
ClinVar	chr5:g.91072555_91072555del	ADGRV1	91072555	91072555	chr5	86	91072447	91072604	Indispensable
ClinVar	chr5:g.91102238T>A	ADGRV1	91102238	91102238	chr5	87	91102219	91102340	Indispensable
ClinVar	chr5:g.91102303G>A	ADGRV1	91102303	91102303	chr5	87	91102219	91102340	Indispensable
ClinVar	chr5:g.91153224_91153224del	ADGRV1	91153224	91153224	chr5	89	91153221	91153398	Indispensable
ClinVar	chr5:g.91153235G>A	ADGRV1	91153235	91153235	chr5	89	91153221	91153398	Indispensable
ClinVar	chr5:g.91153353G>T	ADGRV1	91153353	91153353	chr5	89	91153221	91153398	Indispensable
ClinVar	chr5:g.91163862_91163865del	ADGRV1	91163862	91163865	chr5	90	91163782	91164437	Indispensable
ClinVar	chr5:g.93585024A>G	NR2F1	93585024	93585024	chr5	1	93583222	93585486	Indispensable
ClinVar	chr5:g.93585024A>C	NR2F1	93585024	93585024	chr5	1	93583222	93585486	Indispensable
ClinVar	chr5:g.93585025T>C	NR2F1	93585025	93585025	chr5	1	93583222	93585486	Indispensable
ClinVar	chr5:g.93585025T>A	NR2F1	93585025	93585025	chr5	1	93583222	93585486	Indispensable
ClinVar	chr5:g.93585026G>A	NR2F1	93585026	93585026	chr5	1	93583222	93585486	Indispensable
ClinVar	chr5:g.93585072_93585072del	NR2F1	93585072	93585072	chr5	1	93583222	93585486	Indispensable
ClinVar	chr5:g.93585105C>T	NR2F1	93585105	93585105	chr5	1	93583222	93585486	Indispensable
ClinVar	chr5:g.93585107_93585116del	NR2F1	93585107	93585116	chr5	1	93583222	93585486	Indispensable
ClinVar	chr5:g.93585138G>T	NR2F1	93585138	93585138	chr5	1	93583222	93585486	Indispensable
ClinVar	chr5:g.93585144C>T	NR2F1	93585144	93585144	chr5	1	93583222	93585486	Indispensable
ClinVar	chr5:g.93585188_93585189dup	NR2F1	93585188	93585189	chr5	1	93583222	93585486	Indispensable
ClinVar	chr5:g.93585260_93585275del	NR2F1	93585260	93585275	chr5	1	93583222	93585486	Indispensable
ClinVar	chr5:g.93585285G>A	NR2F1	93585285	93585285	chr5	1	93583222	93585486	Indispensable
ClinVar	chr5:g.93585288T>G	NR2F1	93585288	93585288	chr5	1	93583222	93585486	Indispensable
ClinVar	chr5:g.93585297A>T	NR2F1	93585297	93585297	chr5	1	93583222	93585486	Indispensable
ClinVar	chr5:g.93585301C>A	NR2F1	93585301	93585301	chr5	1	93583222	93585486	Indispensable
ClinVar	chr5:g.93585301C>T	NR2F1	93585301	93585301	chr5	1	93583222	93585486	Indispensable
ClinVar	chr5:g.93585305C>A	NR2F1	93585305	93585305	chr5	1	93583222	93585486	Indispensable
ClinVar	chr5:g.93585307G>A	NR2F1	93585307	93585307	chr5	1	93583222	93585486	Indispensable
ClinVar	chr5:g.93585309A>G	NR2F1	93585309	93585309	chr5	1	93583222	93585486	Indispensable
ClinVar	chr5:g.93585312C>G	NR2F1	93585312	93585312	chr5	1	93583222	93585486	Indispensable
ClinVar	chr5:g.93585312C>T	NR2F1	93585312	93585312	chr5	1	93583222	93585486	Indispensable
ClinVar	chr5:g.93585313A>C	NR2F1	93585313	93585313	chr5	1	93583222	93585486	Indispensable
ClinVar	chr5:g.93585313_93585314dup	NR2F1	93585313	93585314	chr5	1	93583222	93585486	Indispensable
ClinVar	chr5:g.93585315T>C	NR2F1	93585315	93585315	chr5	1	93583222	93585486	Indispensable
ClinVar	chr5:g.93585316A>G	NR2F1	93585316	93585316	chr5	1	93583222	93585486	Indispensable
ClinVar	chr5:g.93585330T>C	NR2F1	93585330	93585330	chr5	1	93583222	93585486	Indispensable
ClinVar	chr5:g.93585333G>C	NR2F1	93585333	93585333	chr5	1	93583222	93585486	Indispensable
ClinVar	chr5:g.93585334A>T	NR2F1	93585334	93585334	chr5	1	93583222	93585486	Indispensable
ClinVar	chr5:g.93585337G>C	NR2F1	93585337	93585337	chr5	1	93583222	93585486	Indispensable
ClinVar	chr5:g.93585342A>G	NR2F1	93585342	93585342	chr5	1	93583222	93585486	Indispensable
ClinVar	chr5:g.93585346G>T	NR2F1	93585346	93585346	chr5	1	93583222	93585486	Indispensable
ClinVar	chr5:g.93585346G>A	NR2F1	93585346	93585346	chr5	1	93583222	93585486	Indispensable
ClinVar	chr5:g.93585350C>A	NR2F1	93585350	93585350	chr5	1	93583222	93585486	Indispensable
ClinVar	chr5:g.93585351T>C	NR2F1	93585351	93585351	chr5	1	93583222	93585486	Indispensable
ClinVar	chr5:g.93585354A>G	NR2F1	93585354	93585354	chr5	1	93583222	93585486	Indispensable
ClinVar	chr5:g.93585358G>A	NR2F1	93585358	93585358	chr5	1	93583222	93585486	Indispensable
ClinVar	chr5:g.93585358G>C	NR2F1	93585358	93585358	chr5	1	93583222	93585486	Indispensable
ClinVar	chr5:g.93585362C>A	NR2F1	93585362	93585362	chr5	1	93583222	93585486	Indispensable
ClinVar	chr5:g.93585363G>C	NR2F1	93585363	93585363	chr5	1	93583222	93585486	Indispensable
ClinVar	chr5:g.93585367G>C	NR2F1	93585367	93585367	chr5	1	93583222	93585486	Indispensable
ClinVar	chr5:g.93585370_93585370del	NR2F1	93585370	93585370	chr5	1	93583222	93585486	Indispensable
ClinVar	chr5:g.93585376T>G	NR2F1	93585376	93585376	chr5	1	93583222	93585486	Indispensable
ClinVar	chr5:g.93585381_93585382dup	NR2F1	93585381	93585382	chr5	1	93583222	93585486	Indispensable
ClinVar	chr5:g.93585388G>C	NR2F1	93585388	93585388	chr5	1	93583222	93585486	Indispensable
ClinVar	chr5:g.93585388G>A	NR2F1	93585388	93585388	chr5	1	93583222	93585486	Indispensable
ClinVar	chr5:g.93585405T>C	NR2F1	93585405	93585405	chr5	1	93583222	93585486	Indispensable
ClinVar	chr5:g.93585417C>T	NR2F1	93585417	93585417	chr5	1	93583222	93585486	Indispensable
ClinVar	chr5:g.93585426C>T	NR2F1	93585426	93585426	chr5	1	93583222	93585486	Indispensable
ClinVar	chr5:g.93585427G>A	NR2F1	93585427	93585427	chr5	1	93583222	93585486	Indispensable
ClinVar	chr5:g.93585427G>T	NR2F1	93585427	93585427	chr5	1	93583222	93585486	Indispensable
ClinVar	chr5:g.93585436G>A	NR2F1	93585436	93585436	chr5	1	93583222	93585486	Indispensable
ClinVar	chr5:g.93585438C>T	NR2F1	93585438	93585438	chr5	1	93583222	93585486	Indispensable
ClinVar	chr5:g.93585440A>T	NR2F1	93585440	93585440	chr5	1	93583222	93585486	Indispensable
ClinVar	chr5:g.93585444T>G	NR2F1	93585444	93585444	chr5	1	93583222	93585486	Indispensable
ClinVar	chr5:g.93585447C>G	NR2F1	93585447	93585447	chr5	1	93583222	93585486	Indispensable
ClinVar	chr5:g.93585448G>T	NR2F1	93585448	93585448	chr5	1	93583222	93585486	Indispensable
ClinVar	chr5:g.93585450_93585452delinsTT	NR2F1	93585450	93585452	chr5	1	93583222	93585486	Indispensable
ClinVar	chr5:g.93585456_93585466del	NR2F1	93585456	93585466	chr5	1	93583222	93585486	Indispensable
ClinVar	chr5:g.93585465A>T	NR2F1	93585465	93585465	chr5	1	93583222	93585486	Indispensable
ClinVar	chr5:g.93585475T>C	NR2F1	93585475	93585475	chr5	1	93583222	93585486	Indispensable
ClinVar	chr5:g.93585475T>A	NR2F1	93585475	93585475	chr5	1	93583222	93585486	Indispensable
ClinVar	chr5:g.93585476G>C	NR2F1	93585476	93585476	chr5	1	93583222	93585486	Indispensable
ClinVar	chr5:g.93585476G>A	NR2F1	93585476	93585476	chr5	1	93583222	93585486	Indispensable
ClinVar	chr5:g.93587919G>T	NR2F1	93587919	93587919	chr5	2	93587917	93588444	Indispensable
ClinVar	chr5:g.93587950C>T	NR2F1	93587950	93587950	chr5	2	93587917	93588444	Indispensable
ClinVar	chr5:g.93587966C>G	NR2F1	93587966	93587966	chr5	2	93587917	93588444	Indispensable
ClinVar	chr5:g.93588000_93588000del	NR2F1	93588000	93588000	chr5	2	93587917	93588444	Indispensable
ClinVar	chr5:g.93588046_93588047dup	NR2F1	93588046	93588047	chr5	2	93587917	93588444	Indispensable
ClinVar	chr5:g.93588047_93588047del	NR2F1	93588047	93588047	chr5	2	93587917	93588444	Indispensable
ClinVar	chr5:g.93588062C>A	NR2F1	93588062	93588062	chr5	2	93587917	93588444	Indispensable
ClinVar	chr5:g.93588115_93588116insAGCTGGTCGCGC	NR2F1	93588115	93588116	chr5	2	93587917	93588444	Indispensable
ClinVar	chr5:g.93588119_93588119del	NR2F1	93588119	93588119	chr5	2	93587917	93588444	Indispensable
ClinVar	chr5:g.93588121_93588121del	NR2F1	93588121	93588121	chr5	2	93587917	93588444	Indispensable
ClinVar	chr5:g.93588132_93588133dup	NR2F1	93588132	93588133	chr5	2	93587917	93588444	Indispensable
ClinVar	chr5:g.93588157G>T	NR2F1	93588157	93588157	chr5	2	93587917	93588444	Indispensable
ClinVar	chr5:g.93588182_93588183delinsCT	NR2F1	93588182	93588183	chr5	2	93587917	93588444	Indispensable
ClinVar	chr5:g.93588208T>C	NR2F1	93588208	93588208	chr5	2	93587917	93588444	Indispensable
ClinVar	chr5:g.93588211G>T	NR2F1	93588211	93588211	chr5	2	93587917	93588444	Indispensable
ClinVar	chr5:g.93588215_93588216dup	NR2F1	93588215	93588216	chr5	2	93587917	93588444	Indispensable
ClinVar	chr5:g.93588280T>A	NR2F1	93588280	93588280	chr5	2	93587917	93588444	Indispensable
ClinVar	chr5:g.93588360C>T	NR2F1	93588360	93588360	chr5	2	93587917	93588444	Indispensable
ClinVar	chr5:g.93588405G>T	NR2F1	93588405	93588405	chr5	2	93587917	93588444	Indispensable
ClinVar	chr5:g.93588406A>G	NR2F1	93588406	93588406	chr5	2	93587917	93588444	Indispensable
ClinVar	chr5:g.93588420_93588421del	NR2F1	93588420	93588421	chr5	2	93587917	93588444	Indispensable
ClinVar	chr5:g.93588436_93588440del	NR2F1	93588436	93588440	chr5	2	93587917	93588444	Indispensable
ClinVar	chr5:g.93593617_93593617del	NR2F1	93593617	93593617	chr5	3	93593562	93594611	Indispensable
ClinVar	chr5:g.93593620C>A	NR2F1	93593620	93593620	chr5	3	93593562	93594611	Indispensable
ClinVar	chr5:g.93593635_93593635del	NR2F1	93593635	93593635	chr5	3	93593562	93594611	Indispensable
ClinVar	chr5:g.93593644_93593651del	NR2F1	93593644	93593651	chr5	3	93593562	93594611	Indispensable
ClinVar	chr5:g.93593645C>T	NR2F1	93593645	93593645	chr5	3	93593562	93594611	Indispensable
ClinVar	chr5:g.93593650_93593650del	NR2F1	93593650	93593650	chr5	3	93593562	93594611	Indispensable
ClinVar	chr5:g.93593666C>T	NR2F1	93593666	93593666	chr5	3	93593562	93594611	Indispensable
ClinVar	chr5:g.93593682T>C	NR2F1	93593682	93593682	chr5	3	93593562	93594611	Indispensable
ClinVar	chr5:g.93593685T>C	NR2F1	93593685	93593685	chr5	3	93593562	93594611	Indispensable
ClinVar	chr5:g.93593687C>T	NR2F1	93593687	93593687	chr5	3	93593562	93594611	Indispensable
ClinVar	chr5:g.93593718_93593718del	NR2F1	93593718	93593718	chr5	3	93593562	93594611	Indispensable
ClinVar	chr5:g.93593729C>T	NR2F1	93593729	93593729	chr5	3	93593562	93594611	Indispensable
ClinVar	chr5:g.93593751T>G	NR2F1	93593751	93593751	chr5	3	93593562	93594611	Indispensable
ClinVar	chr5:g.93593754G>C	NR2F1	93593754	93593754	chr5	3	93593562	93594611	Indispensable
ClinVar	chr5:g.94391522_94391540del	KIAA0825	94391522	94391540	chr5	18	94391535	94391694	Indispensable
ClinVar	chr5:g.94396290_94396296del	KIAA0825	94396290	94396296	chr5	17	94396101	94396509	Indispensable
ClinVar	chr5:g.94464912A>T	KIAA0825	94464912	94464912	chr5	11	94464869	94465059	Indispensable
ClinVar	chr5:g.94520248C>A	KIAA0825	94520248	94520248	chr5	5	94520248	94520917	Indispensable
ClinVar	chr5:g.94537077A>G	KIAA0825	94537077	94537077	chr5	3	94536996	94537127	Indispensable
ClinVar	chr5:g.95467906_95467911del	SKIC3	95467906	95467911	chr5	42	95467866	95467989	Indispensable
ClinVar	chr5:g.95467955G>A	SKIC3	95467955	95467955	chr5	42	95467866	95467989	Indispensable
ClinVar	chr5:g.95469849_95469850dup	SKIC3	95469849	95469850	chr5	41	95469780	95469910	Indispensable
ClinVar	chr5:g.95484797C>T	SKIC3	95484797	95484797	chr5	38	95484724	95484845	Indispensable
ClinVar	chr5:g.95494699_95494700dup	SKIC3	95494699	95494700	chr5	36	95494682	95494793	Indispensable
ClinVar	chr5:g.95494726_95494726del	SKIC3	95494726	95494726	chr5	36	95494682	95494793	Indispensable
ClinVar	chr5:g.95494752_95494753dup	SKIC3	95494752	95494753	chr5	36	95494682	95494793	Indispensable
ClinVar	chr5:g.95494754C>A	SKIC3	95494754	95494754	chr5	36	95494682	95494793	Indispensable
ClinVar	chr5:g.95497437_95497438insCA	SKIC3	95497437	95497438	chr5	34	95497416	95497488	Indispensable
ClinVar	chr5:g.95497439G>A	SKIC3	95497439	95497439	chr5	34	95497416	95497488	Indispensable
ClinVar	chr5:g.95497451G>A	SKIC3	95497451	95497451	chr5	34	95497416	95497488	Indispensable
ClinVar	chr5:g.95502920G>A	SKIC3	95502920	95502920	chr5	32	95502880	95503003	Indispensable
ClinVar	chr5:g.95502973G>T	SKIC3	95502973	95502973	chr5	32	95502880	95503003	Indispensable
ClinVar	chr5:g.95502999_95503000del	SKIC3	95502999	95503000	chr5	32	95502880	95503003	Indispensable
ClinVar	chr5:g.95503925_95503925del	SKIC3	95503925	95503925	chr5	31	95503814	95503938	Indispensable
ClinVar	chr5:g.95509641_95509644del	SKIC3	95509641	95509644	chr5	29	95509594	95509687	Indispensable
ClinVar	chr5:g.95509666_95509666del	SKIC3	95509666	95509666	chr5	29	95509594	95509687	Indispensable
ClinVar	chr5:g.95512501G>A	SKIC3	95512501	95512501	chr5	28	95512477	95512618	Indispensable
ClinVar	chr5:g.95512535_95512535del	SKIC3	95512535	95512535	chr5	28	95512477	95512618	Indispensable
ClinVar	chr5:g.95512589C>T	SKIC3	95512589	95512589	chr5	28	95512477	95512618	Indispensable
ClinVar	chr5:g.95512602C>A	SKIC3	95512602	95512602	chr5	28	95512477	95512618	Indispensable
ClinVar	chr5:g.95516966_95516966del	SKIC3	95516966	95516966	chr5	22	95516916	95517060	Indispensable
ClinVar	chr5:g.95517008_95517008del	SKIC3	95517008	95517008	chr5	22	95516916	95517060	Indispensable
ClinVar	chr5:g.95520738T>A	SKIC3	95520738	95520738	chr5	20	95520716	95520818	Indispensable
ClinVar	chr5:g.95520812C>T	SKIC3	95520812	95520812	chr5	20	95520716	95520818	Indispensable
ClinVar	chr5:g.95522055_95522055del	SKIC3	95522055	95522055	chr5	19	95522054	95522307	Indispensable
ClinVar	chr5:g.95522083_95522083del	SKIC3	95522083	95522083	chr5	19	95522054	95522307	Indispensable
ClinVar	chr5:g.95522138G>A	SKIC3	95522138	95522138	chr5	19	95522054	95522307	Indispensable
ClinVar	chr5:g.95522141G>A	SKIC3	95522141	95522141	chr5	19	95522054	95522307	Indispensable
ClinVar	chr5:g.95522257G>T	SKIC3	95522257	95522257	chr5	19	95522054	95522307	Indispensable
ClinVar	chr5:g.95522261C>A	SKIC3	95522261	95522261	chr5	19	95522054	95522307	Indispensable
ClinVar	chr5:g.95522303G>A	SKIC3	95522303	95522303	chr5	19	95522054	95522307	Indispensable
ClinVar	chr5:g.95523249_95523249del	SKIC3	95523249	95523249	chr5	18	95523202	95523326	Indispensable
ClinVar	chr5:g.95523251G>A	SKIC3	95523251	95523251	chr5	18	95523202	95523326	Indispensable
ClinVar	chr5:g.95523293G>A	SKIC3	95523293	95523293	chr5	18	95523202	95523326	Indispensable
ClinVar	chr5:g.95524467T>A	SKIC3	95524467	95524467	chr5	16	95524465	95524591	Indispensable
ClinVar	chr5:g.95524487_95524491del	SKIC3	95524487	95524491	chr5	16	95524465	95524591	Indispensable
ClinVar	chr5:g.95524511_95524512dup	SKIC3	95524511	95524512	chr5	16	95524465	95524591	Indispensable
ClinVar	chr5:g.95524529_95524530insGTA	SKIC3	95524529	95524530	chr5	16	95524465	95524591	Indispensable
ClinVar	chr5:g.95525417_95525418dup	SKIC3	95525417	95525418	chr5	15	95525398	95525501	Indispensable
ClinVar	chr5:g.95525422_95525423del	SKIC3	95525422	95525423	chr5	15	95525398	95525501	Indispensable
ClinVar	chr5:g.95528084_95528087del	SKIC3	95528084	95528087	chr5	13	95528013	95528152	Indispensable
ClinVar	chr5:g.95528117_95528118dup	SKIC3	95528117	95528118	chr5	13	95528013	95528152	Indispensable
ClinVar	chr5:g.95536824_95536824del	SKIC3	95536824	95536824	chr5	10	95536817	95536925	Indispensable
ClinVar	chr5:g.95541350G>T	SKIC3	95541350	95541350	chr5	7	95541305	95541380	Indispensable
ClinVar	chr5:g.95541362C>T	SKIC3	95541362	95541362	chr5	7	95541305	95541380	Indispensable
ClinVar	chr5:g.95541870_95541877del	SKIC3	95541870	95541877	chr5	6	95541815	95541906	Indispensable
ClinVar	chr5:g.95541889A>C	SKIC3	95541889	95541889	chr5	6	95541815	95541906	Indispensable
ClinVar	chr5:g.95547066_95547066del	SKIC3	95547066	95547066	chr5	4	95547061	95547151	Indispensable
ClinVar	chr5:g.95547088_95547091del	SKIC3	95547088	95547091	chr5	4	95547061	95547151	Indispensable
ClinVar	chr5:g.95547099_95547099del	SKIC3	95547099	95547099	chr5	4	95547061	95547151	Indispensable
ClinVar	chr5:g.95547102_95547102del	SKIC3	95547102	95547102	chr5	4	95547061	95547151	Indispensable
ClinVar	chr5:g.95566121C>T	ARSK	95566121	95566121	chr5	2	95565998	95566127	Indispensable
ClinVar	chr5:g.95583059T>A	ARSK	95583059	95583059	chr5	4	95582916	95583198	Indispensable
ClinVar	chr5:g.95586641_95586642dup	ARSK	95586641	95586642	chr5	5	95586562	95586733	Indispensable
ClinVar	chr5:g.96397370G>C	PCSK1	96397370	96397370	chr5	12	96397336	96397469	Indispensable
ClinVar	chr5:g.96397405C>T	PCSK1	96397405	96397405	chr5	12	96397336	96397469	Indispensable
ClinVar	chr5:g.96398918G>A	PCSK1	96398918	96398918	chr5	11	96398879	96399036	Indispensable
ClinVar	chr5:g.96398945G>T	PCSK1	96398945	96398945	chr5	11	96398879	96399036	Indispensable
ClinVar	chr5:g.96399020C>T	PCSK1	96399020	96399020	chr5	11	96398879	96399036	Indispensable
ClinVar	chr5:g.96400027_96400028dup	PCSK1	96400027	96400028	chr5	10	96399953	96400186	Indispensable
ClinVar	chr5:g.96400030_96400033del	PCSK1	96400030	96400033	chr5	10	96399953	96400186	Indispensable
ClinVar	chr5:g.96400037A>G	PCSK1	96400037	96400037	chr5	10	96399953	96400186	Indispensable
ClinVar	chr5:g.96400070C>T	PCSK1	96400070	96400070	chr5	10	96399953	96400186	Indispensable
ClinVar	chr5:g.96400071G>A	PCSK1	96400071	96400071	chr5	10	96399953	96400186	Indispensable
ClinVar	chr5:g.96400076_96400076del	PCSK1	96400076	96400076	chr5	10	96399953	96400186	Indispensable
ClinVar	chr5:g.96400170G>A	PCSK1	96400170	96400170	chr5	10	96399953	96400186	Indispensable
ClinVar	chr5:g.96408251C>T	PCSK1	96408251	96408251	chr5	9	96408223	96408323	Indispensable
ClinVar	chr5:g.96412382_96412382del	PCSK1	96412382	96412382	chr5	7	96412318	96412490	Indispensable
ClinVar	chr5:g.96412452C>A	PCSK1	96412452	96412452	chr5	7	96412318	96412490	Indispensable
ClinVar	chr5:g.96416062A>G	PCSK1	96416062	96416062	chr5	6	96416033	96416121	Indispensable
ClinVar	chr5:g.96416067G>T	PCSK1	96416067	96416067	chr5	6	96416033	96416121	Indispensable
ClinVar	chr5:g.96416102_96416104del	PCSK1	96416102	96416104	chr5	6	96416033	96416121	Indispensable
ClinVar	chr5:g.96421905G>A	PCSK1	96421905	96421905	chr5	5	96421880	96421956	Indispensable
ClinVar	chr5:g.96432918C>T	PCSK1	96432918	96432918	chr5	1	96432863	96433248	Indispensable
ClinVar	chr5:g.96432937C>T	PCSK1	96432937	96432937	chr5	1	96432863	96433248	Indispensable
ClinVar	chr5:g.96433013G>T	PCSK1	96433013	96433013	chr5	1	96432863	96433248	Indispensable
ClinVar	chr5:g.98893429T>C	CHD1	98893429	98893429	chr5	14	98893416	98893606	Indispensable
ClinVar	chr5:g.98893554C>T	CHD1	98893554	98893554	chr5	14	98893416	98893606	Indispensable
ClinVar	chr5:g.98897307C>T	CHD1	98897307	98897307	chr5	11	98897193	98897320	Indispensable
ClinVar	chr5:g.98898749_98898749del	CHD1	98898749	98898749	chr5	9	98898664	98898764	Indispensable
ClinVar	chr5:g.110739129_110739130insCGT	SLC25A46	110739129	110739130	chr5	1	110739007	110739402	Indispensable
ClinVar	chr5:g.110739161C>G	SLC25A46	110739161	110739161	chr5	1	110739007	110739402	Indispensable
ClinVar	chr5:g.110739163_110739163del	SLC25A46	110739163	110739163	chr5	1	110739007	110739402	Indispensable
ClinVar	chr5:g.110739284_110739285dup	SLC25A46	110739284	110739285	chr5	1	110739007	110739402	Indispensable
ClinVar	chr5:g.110739302_110739306del	SLC25A46	110739302	110739306	chr5	1	110739007	110739402	Indispensable
ClinVar	chr5:g.110748179G>A	SLC25A46	110748179	110748179	chr5	5	110748163	110748263	Indispensable
ClinVar	chr5:g.110748179G>C	SLC25A46	110748179	110748179	chr5	5	110748163	110748263	Indispensable
ClinVar	chr5:g.110756755T>G	SLC25A46	110756755	110756755	chr5	7	110756702	110756759	Indispensable
ClinVar	chr5:g.110761216C>T	SLC25A46	110761216	110761216	chr5	8	110761204	110765157	Indispensable
ClinVar	chr5:g.110761261A>T	SLC25A46	110761261	110761261	chr5	8	110761204	110765157	Indispensable
ClinVar	chr5:g.110761295G>A	SLC25A46	110761295	110761295	chr5	8	110761204	110765157	Indispensable
ClinVar	chr5:g.110761322_110761323dup	SLC25A46	110761322	110761323	chr5	8	110761204	110765157	Indispensable
ClinVar	chr5:g.110761404_110761405dup	SLC25A46	110761404	110761405	chr5	8	110761204	110765157	Indispensable
ClinVar	chr5:g.110761521C>G	SLC25A46	110761521	110761521	chr5	8	110761204	110765157	Indispensable
ClinVar	chr5:g.110761521_110761521del	SLC25A46	110761521	110761521	chr5	8	110761204	110765157	Indispensable
ClinVar	chr5:g.110761523C>T	SLC25A46	110761523	110761523	chr5	8	110761204	110765157	Indispensable
ClinVar	chr5:g.110761529_110761529del	SLC25A46	110761529	110761529	chr5	8	110761204	110765157	Indispensable
ClinVar	chr5:g.110761530A>T	SLC25A46	110761530	110761530	chr5	8	110761204	110765157	Indispensable
ClinVar	chr5:g.110761547T>C	SLC25A46	110761547	110761547	chr5	8	110761204	110765157	Indispensable
ClinVar	chr5:g.111482885T>C	CAMK4	111482885	111482885	chr5	10	111482785	111482937	Indispensable
ClinVar	chr5:g.112754892_112754893dup	APC	112754892	112754893	chr5	2	112754873	112755025	Indispensable
ClinVar	chr5:g.112754908T>G	APC	112754908	112754908	chr5	2	112754873	112755025	Indispensable
ClinVar	chr5:g.112754921A>T	APC	112754921	112754921	chr5	2	112754873	112755025	Indispensable
ClinVar	chr5:g.112754924C>T	APC	112754924	112754924	chr5	2	112754873	112755025	Indispensable
ClinVar	chr5:g.112754945G>T	APC	112754945	112754945	chr5	2	112754873	112755025	Indispensable
ClinVar	chr5:g.112754952C>G	APC	112754952	112754952	chr5	2	112754873	112755025	Indispensable
ClinVar	chr5:g.112754964_112754965del	APC	112754964	112754965	chr5	2	112754873	112755025	Indispensable
ClinVar	chr5:g.112754982_112754982del	APC	112754982	112754982	chr5	2	112754873	112755025	Indispensable
ClinVar	chr5:g.112754994_112754994del	APC	112754994	112754994	chr5	2	112754873	112755025	Indispensable
ClinVar	chr5:g.112754995_112754995del	APC	112754995	112754995	chr5	2	112754873	112755025	Indispensable
ClinVar	chr5:g.112754999_112754999del	APC	112754999	112754999	chr5	2	112754873	112755025	Indispensable
ClinVar	chr5:g.112755007_112755008del	APC	112755007	112755008	chr5	2	112754873	112755025	Indispensable
ClinVar	chr5:g.112755016_112755017del	APC	112755016	112755017	chr5	2	112754873	112755025	Indispensable
ClinVar	chr5:g.112755021_112755022dup	APC	112755021	112755022	chr5	2	112754873	112755025	Indispensable
ClinVar	chr5:g.112766322_112766330del	APC	112766322	112766330	chr5	3	112766326	112766410	Indispensable
ClinVar	chr5:g.112766334_112766335dup	APC	112766334	112766335	chr5	3	112766326	112766410	Indispensable
ClinVar	chr5:g.112766335A>T	APC	112766335	112766335	chr5	3	112766326	112766410	Indispensable
ClinVar	chr5:g.112766337_112766338del	APC	112766337	112766338	chr5	3	112766326	112766410	Indispensable
ClinVar	chr5:g.112766338C>T	APC	112766338	112766338	chr5	3	112766326	112766410	Indispensable
ClinVar	chr5:g.112766338_112766339insCTT	APC	112766338	112766339	chr5	3	112766326	112766410	Indispensable
ClinVar	chr5:g.112766344C>T	APC	112766344	112766344	chr5	3	112766326	112766410	Indispensable
ClinVar	chr5:g.112766345_112766345del	APC	112766345	112766345	chr5	3	112766326	112766410	Indispensable
ClinVar	chr5:g.112766349_112766349del	APC	112766349	112766349	chr5	3	112766326	112766410	Indispensable
ClinVar	chr5:g.112766353_112766354insAG	APC	112766353	112766354	chr5	3	112766326	112766410	Indispensable
ClinVar	chr5:g.112766353_112766354dup	APC	112766353	112766354	chr5	3	112766326	112766410	Indispensable
ClinVar	chr5:g.112766378_112766379delinsG	APC	112766378	112766379	chr5	3	112766326	112766410	Indispensable
ClinVar	chr5:g.112766380G>T	APC	112766380	112766380	chr5	3	112766326	112766410	Indispensable
ClinVar	chr5:g.112766386_112766386del	APC	112766386	112766386	chr5	3	112766326	112766410	Indispensable
ClinVar	chr5:g.112766387_112766391del	APC	112766387	112766391	chr5	3	112766326	112766410	Indispensable
ClinVar	chr5:g.112766391_112766391del	APC	112766391	112766391	chr5	3	112766326	112766410	Indispensable
ClinVar	chr5:g.112766393T>G	APC	112766393	112766393	chr5	3	112766326	112766410	Indispensable
ClinVar	chr5:g.112766393T>A	APC	112766393	112766393	chr5	3	112766326	112766410	Indispensable
ClinVar	chr5:g.112766396T>A	APC	112766396	112766396	chr5	3	112766326	112766410	Indispensable
ClinVar	chr5:g.112766396_112766400del	APC	112766396	112766400	chr5	3	112766326	112766410	Indispensable
ClinVar	chr5:g.112766399_112766399del	APC	112766399	112766399	chr5	3	112766326	112766410	Indispensable
ClinVar	chr5:g.112766402_112766405del	APC	112766402	112766405	chr5	3	112766326	112766410	Indispensable
ClinVar	chr5:g.112766407_112766407del	APC	112766407	112766407	chr5	3	112766326	112766410	Indispensable
ClinVar	chr5:g.112766407_112766408insAAT	APC	112766407	112766408	chr5	3	112766326	112766410	Indispensable
ClinVar	chr5:g.112767198T>A	APC	112767198	112767198	chr5	4	112767189	112767390	Indispensable
ClinVar	chr5:g.112767198_112767201del	APC	112767198	112767201	chr5	4	112767189	112767390	Indispensable
ClinVar	chr5:g.112767199_112767200dup	APC	112767199	112767200	chr5	4	112767189	112767390	Indispensable
ClinVar	chr5:g.112767210_112767211dup	APC	112767210	112767211	chr5	4	112767189	112767390	Indispensable
ClinVar	chr5:g.112767212_112767218del	APC	112767212	112767218	chr5	4	112767189	112767390	Indispensable
ClinVar	chr5:g.112767217_112767217del	APC	112767217	112767217	chr5	4	112767189	112767390	Indispensable
ClinVar	chr5:g.112767218_112767218del	APC	112767218	112767218	chr5	4	112767189	112767390	Indispensable
ClinVar	chr5:g.112767222_112767222del	APC	112767222	112767222	chr5	4	112767189	112767390	Indispensable
ClinVar	chr5:g.112767222_112767223dup	APC	112767222	112767223	chr5	4	112767189	112767390	Indispensable
ClinVar	chr5:g.112767227_112767227del	APC	112767227	112767227	chr5	4	112767189	112767390	Indispensable
ClinVar	chr5:g.112767234C>G	APC	112767234	112767234	chr5	4	112767189	112767390	Indispensable
ClinVar	chr5:g.112767234C>A	APC	112767234	112767234	chr5	4	112767189	112767390	Indispensable
ClinVar	chr5:g.112767236A>T	APC	112767236	112767236	chr5	4	112767189	112767390	Indispensable
ClinVar	chr5:g.112767243_112767243del	APC	112767243	112767243	chr5	4	112767189	112767390	Indispensable
ClinVar	chr5:g.112767249_112767250del	APC	112767249	112767250	chr5	4	112767189	112767390	Indispensable
ClinVar	chr5:g.112767254_112767255dup	APC	112767254	112767255	chr5	4	112767189	112767390	Indispensable
ClinVar	chr5:g.112767256T>A	APC	112767256	112767256	chr5	4	112767189	112767390	Indispensable
ClinVar	chr5:g.112767256T>G	APC	112767256	112767256	chr5	4	112767189	112767390	Indispensable
ClinVar	chr5:g.112767257G>A	APC	112767257	112767257	chr5	4	112767189	112767390	Indispensable
ClinVar	chr5:g.112767257_112767257del	APC	112767257	112767257	chr5	4	112767189	112767390	Indispensable
ClinVar	chr5:g.112767261_112767262insGCCTT	APC	112767261	112767262	chr5	4	112767189	112767390	Indispensable
ClinVar	chr5:g.112767269G>T	APC	112767269	112767269	chr5	4	112767189	112767390	Indispensable
ClinVar	chr5:g.112767275_112767276insGTC	APC	112767275	112767276	chr5	4	112767189	112767390	Indispensable
ClinVar	chr5:g.112767275_112767276dup	APC	112767275	112767276	chr5	4	112767189	112767390	Indispensable
ClinVar	chr5:g.112767282_112767282del	APC	112767282	112767282	chr5	4	112767189	112767390	Indispensable
ClinVar	chr5:g.112767290G>T	APC	112767290	112767290	chr5	4	112767189	112767390	Indispensable
ClinVar	chr5:g.112767300_112767300del	APC	112767300	112767300	chr5	4	112767189	112767390	Indispensable
ClinVar	chr5:g.112767306_112767306del	APC	112767306	112767306	chr5	4	112767189	112767390	Indispensable
ClinVar	chr5:g.112767308_112767308del	APC	112767308	112767308	chr5	4	112767189	112767390	Indispensable
ClinVar	chr5:g.112767313_112767313del	APC	112767313	112767313	chr5	4	112767189	112767390	Indispensable
ClinVar	chr5:g.112767316_112767320del	APC	112767316	112767320	chr5	4	112767189	112767390	Indispensable
ClinVar	chr5:g.112767318C>A	APC	112767318	112767318	chr5	4	112767189	112767390	Indispensable
ClinVar	chr5:g.112767332_112767332del	APC	112767332	112767332	chr5	4	112767189	112767390	Indispensable
ClinVar	chr5:g.112767345_112767370del	APC	112767345	112767370	chr5	4	112767189	112767390	Indispensable
ClinVar	chr5:g.112767354_112767354del	APC	112767354	112767354	chr5	4	112767189	112767390	Indispensable
ClinVar	chr5:g.112767354_112767355insAT	APC	112767354	112767355	chr5	4	112767189	112767390	Indispensable
ClinVar	chr5:g.112767367T>G	APC	112767367	112767367	chr5	4	112767189	112767390	Indispensable
ClinVar	chr5:g.112767371_112767372insGTT	APC	112767371	112767372	chr5	4	112767189	112767390	Indispensable
ClinVar	chr5:g.112767374G>T	APC	112767374	112767374	chr5	4	112767189	112767390	Indispensable
ClinVar	chr5:g.112767377_112767377del	APC	112767377	112767377	chr5	4	112767189	112767390	Indispensable
ClinVar	chr5:g.112767380G>T	APC	112767380	112767380	chr5	4	112767189	112767390	Indispensable
ClinVar	chr5:g.112767381_112767384del	APC	112767381	112767384	chr5	4	112767189	112767390	Indispensable
ClinVar	chr5:g.112767383_112767384insAC	APC	112767383	112767384	chr5	4	112767189	112767390	Indispensable
ClinVar	chr5:g.112775629G>T	APC	112775629	112775629	chr5	5	112775629	112775737	Indispensable
ClinVar	chr5:g.112775631C>A	APC	112775631	112775631	chr5	5	112775629	112775737	Indispensable
ClinVar	chr5:g.112775632_112775633del	APC	112775632	112775633	chr5	5	112775629	112775737	Indispensable
ClinVar	chr5:g.112775645_112775646dup	APC	112775645	112775646	chr5	5	112775629	112775737	Indispensable
ClinVar	chr5:g.112775654A>T	APC	112775654	112775654	chr5	5	112775629	112775737	Indispensable
ClinVar	chr5:g.112775654_112775657del	APC	112775654	112775657	chr5	5	112775629	112775737	Indispensable
ClinVar	chr5:g.112775658_112775658del	APC	112775658	112775658	chr5	5	112775629	112775737	Indispensable
ClinVar	chr5:g.112775661_112775661del	APC	112775661	112775661	chr5	5	112775629	112775737	Indispensable
ClinVar	chr5:g.112775663A>T	APC	112775663	112775663	chr5	5	112775629	112775737	Indispensable
ClinVar	chr5:g.112775664_112775665dup	APC	112775664	112775665	chr5	5	112775629	112775737	Indispensable
ClinVar	chr5:g.112775667_112775667del	APC	112775667	112775667	chr5	5	112775629	112775737	Indispensable
ClinVar	chr5:g.112775667_112775668del	APC	112775667	112775668	chr5	5	112775629	112775737	Indispensable
ClinVar	chr5:g.112775676G>A	APC	112775676	112775676	chr5	5	112775629	112775737	Indispensable
ClinVar	chr5:g.112775677G>A	APC	112775677	112775677	chr5	5	112775629	112775737	Indispensable
ClinVar	chr5:g.112775677_112775678dup	APC	112775677	112775678	chr5	5	112775629	112775737	Indispensable
ClinVar	chr5:g.112775679_112775680dup	APC	112775679	112775680	chr5	5	112775629	112775737	Indispensable
ClinVar	chr5:g.112775680T>A	APC	112775680	112775680	chr5	5	112775629	112775737	Indispensable
ClinVar	chr5:g.112775680T>G	APC	112775680	112775680	chr5	5	112775629	112775737	Indispensable
ClinVar	chr5:g.112775681_112775682dup	APC	112775681	112775682	chr5	5	112775629	112775737	Indispensable
ClinVar	chr5:g.112775682_112775694del	APC	112775682	112775694	chr5	5	112775629	112775737	Indispensable
ClinVar	chr5:g.112775683_112775683del	APC	112775683	112775683	chr5	5	112775629	112775737	Indispensable
ClinVar	chr5:g.112775683C>G	APC	112775683	112775683	chr5	5	112775629	112775737	Indispensable
ClinVar	chr5:g.112775683C>A	APC	112775683	112775683	chr5	5	112775629	112775737	Indispensable
ClinVar	chr5:g.112775685_112775685del	APC	112775685	112775685	chr5	5	112775629	112775737	Indispensable
ClinVar	chr5:g.112775687C>T	APC	112775687	112775687	chr5	5	112775629	112775737	Indispensable
ClinVar	chr5:g.112775690_112775690del	APC	112775690	112775690	chr5	5	112775629	112775737	Indispensable
ClinVar	chr5:g.112775693C>T	APC	112775693	112775693	chr5	5	112775629	112775737	Indispensable
ClinVar	chr5:g.112775703_112775705delinsTT	APC	112775703	112775705	chr5	5	112775629	112775737	Indispensable
ClinVar	chr5:g.112775704_112775708del	APC	112775704	112775708	chr5	5	112775629	112775737	Indispensable
ClinVar	chr5:g.112775705_112775705del	APC	112775705	112775705	chr5	5	112775629	112775737	Indispensable
ClinVar	chr5:g.112775705A>T	APC	112775705	112775705	chr5	5	112775629	112775737	Indispensable
ClinVar	chr5:g.112775707_112775708insAG	APC	112775707	112775708	chr5	5	112775629	112775737	Indispensable
ClinVar	chr5:g.112775708_112775712del	APC	112775708	112775712	chr5	5	112775629	112775737	Indispensable
ClinVar	chr5:g.112775710_112775713del	APC	112775710	112775713	chr5	5	112775629	112775737	Indispensable
ClinVar	chr5:g.112775712_112775716del	APC	112775712	112775716	chr5	5	112775629	112775737	Indispensable
ClinVar	chr5:g.112775715_112775722del	APC	112775715	112775722	chr5	5	112775629	112775737	Indispensable
ClinVar	chr5:g.112775716_112775717dup	APC	112775716	112775717	chr5	5	112775629	112775737	Indispensable
ClinVar	chr5:g.112775720_112775721dup	APC	112775720	112775721	chr5	5	112775629	112775737	Indispensable
ClinVar	chr5:g.112775720_112775723del	APC	112775720	112775723	chr5	5	112775629	112775737	Indispensable
ClinVar	chr5:g.112775721_112775721del	APC	112775721	112775721	chr5	5	112775629	112775737	Indispensable
ClinVar	chr5:g.112775722_112775723dup	APC	112775722	112775723	chr5	5	112775629	112775737	Indispensable
ClinVar	chr5:g.112775727T>G	APC	112775727	112775727	chr5	5	112775629	112775737	Indispensable
ClinVar	chr5:g.112775728_112775729del	APC	112775728	112775729	chr5	5	112775629	112775737	Indispensable
ClinVar	chr5:g.112775732G>T	APC	112775732	112775732	chr5	5	112775629	112775737	Indispensable
ClinVar	chr5:g.112775732_112775733dup	APC	112775732	112775733	chr5	5	112775629	112775737	Indispensable
ClinVar	chr5:g.112775733_112775733del	APC	112775733	112775733	chr5	5	112775629	112775737	Indispensable
ClinVar	chr5:g.112818969_112818970del	APC	112818969	112818970	chr5	10	112818966	112819344	Indispensable
ClinVar	chr5:g.112818977_112818978dup	APC	112818977	112818978	chr5	10	112818966	112819344	Indispensable
ClinVar	chr5:g.112818980T>G	APC	112818980	112818980	chr5	10	112818966	112819344	Indispensable
ClinVar	chr5:g.112818980T>A	APC	112818980	112818980	chr5	10	112818966	112819344	Indispensable
ClinVar	chr5:g.112818982C>G	APC	112818982	112818982	chr5	10	112818966	112819344	Indispensable
ClinVar	chr5:g.112818985T>A	APC	112818985	112818985	chr5	10	112818966	112819344	Indispensable
ClinVar	chr5:g.112818987_112818987del	APC	112818987	112818987	chr5	10	112818966	112819344	Indispensable
ClinVar	chr5:g.112818991C>A	APC	112818991	112818991	chr5	10	112818966	112819344	Indispensable
ClinVar	chr5:g.112818991_112818992dup	APC	112818991	112818992	chr5	10	112818966	112819344	Indispensable
ClinVar	chr5:g.112818992_112818993del	APC	112818992	112818993	chr5	10	112818966	112819344	Indispensable
ClinVar	chr5:g.112818996_112818997dup	APC	112818996	112818997	chr5	10	112818966	112819344	Indispensable
ClinVar	chr5:g.112819005_112819006dup	APC	112819005	112819006	chr5	10	112818966	112819344	Indispensable
ClinVar	chr5:g.112819006_112819010del	APC	112819006	112819010	chr5	10	112818966	112819344	Indispensable
ClinVar	chr5:g.112819019_112819020dup	APC	112819019	112819020	chr5	10	112818966	112819344	Indispensable
ClinVar	chr5:g.112819021_112819021del	APC	112819021	112819021	chr5	10	112818966	112819344	Indispensable
ClinVar	chr5:g.112819024C>A	APC	112819024	112819024	chr5	10	112818966	112819344	Indispensable
ClinVar	chr5:g.112819026C>T	APC	112819026	112819026	chr5	10	112818966	112819344	Indispensable
ClinVar	chr5:g.112819033T>A	APC	112819033	112819033	chr5	10	112818966	112819344	Indispensable
ClinVar	chr5:g.112819040_112819041dup	APC	112819040	112819041	chr5	10	112818966	112819344	Indispensable
ClinVar	chr5:g.112819061_112819062dup	APC	112819061	112819062	chr5	10	112818966	112819344	Indispensable
ClinVar	chr5:g.112819064T>A	APC	112819064	112819064	chr5	10	112818966	112819344	Indispensable
ClinVar	chr5:g.112819065_112819066dup	APC	112819065	112819066	chr5	10	112818966	112819344	Indispensable
ClinVar	chr5:g.112819074_112819074del	APC	112819074	112819074	chr5	10	112818966	112819344	Indispensable
ClinVar	chr5:g.112819077C>T	APC	112819077	112819077	chr5	10	112818966	112819344	Indispensable
ClinVar	chr5:g.112819083G>T	APC	112819083	112819083	chr5	10	112818966	112819344	Indispensable
ClinVar	chr5:g.112819089_112819090dup	APC	112819089	112819090	chr5	10	112818966	112819344	Indispensable
ClinVar	chr5:g.112819090_112819091insTTAAGGATGATA	APC	112819090	112819091	chr5	10	112818966	112819344	Indispensable
ClinVar	chr5:g.112819092_112819092del	APC	112819092	112819092	chr5	10	112818966	112819344	Indispensable
ClinVar	chr5:g.112819100_112819101dup	APC	112819100	112819101	chr5	10	112818966	112819344	Indispensable
ClinVar	chr5:g.112819104C>T	APC	112819104	112819104	chr5	10	112818966	112819344	Indispensable
ClinVar	chr5:g.112819108_112819109del	APC	112819108	112819109	chr5	10	112818966	112819344	Indispensable
ClinVar	chr5:g.112819111T>A	APC	112819111	112819111	chr5	10	112818966	112819344	Indispensable
ClinVar	chr5:g.112819116_112819116del	APC	112819116	112819116	chr5	10	112818966	112819344	Indispensable
ClinVar	chr5:g.112819125_112819125del	APC	112819125	112819125	chr5	10	112818966	112819344	Indispensable
ClinVar	chr5:g.112819133_112819133del	APC	112819133	112819133	chr5	10	112818966	112819344	Indispensable
ClinVar	chr5:g.112819133_112819134del	APC	112819133	112819134	chr5	10	112818966	112819344	Indispensable
ClinVar	chr5:g.112819138T>A	APC	112819138	112819138	chr5	10	112818966	112819344	Indispensable
ClinVar	chr5:g.112819140_112819140del	APC	112819140	112819140	chr5	10	112818966	112819344	Indispensable
ClinVar	chr5:g.112819143G>T	APC	112819143	112819143	chr5	10	112818966	112819344	Indispensable
ClinVar	chr5:g.112819147_112819148dup	APC	112819147	112819148	chr5	10	112818966	112819344	Indispensable
ClinVar	chr5:g.112819153_112819153del	APC	112819153	112819153	chr5	10	112818966	112819344	Indispensable
ClinVar	chr5:g.112819171_112819171del	APC	112819171	112819171	chr5	10	112818966	112819344	Indispensable
ClinVar	chr5:g.112819184_112819185dup	APC	112819184	112819185	chr5	10	112818966	112819344	Indispensable
ClinVar	chr5:g.112819188_112819189dup	APC	112819188	112819189	chr5	10	112818966	112819344	Indispensable
ClinVar	chr5:g.112819203_112819203del	APC	112819203	112819203	chr5	10	112818966	112819344	Indispensable
ClinVar	chr5:g.112819208_112819209dup	APC	112819208	112819209	chr5	10	112818966	112819344	Indispensable
ClinVar	chr5:g.112819210C>G	APC	112819210	112819210	chr5	10	112818966	112819344	Indispensable
ClinVar	chr5:g.112819210_112819211dup	APC	112819210	112819211	chr5	10	112818966	112819344	Indispensable
ClinVar	chr5:g.112819212C>T	APC	112819212	112819212	chr5	10	112818966	112819344	Indispensable
ClinVar	chr5:g.112819223_112819224dup	APC	112819223	112819224	chr5	10	112818966	112819344	Indispensable
ClinVar	chr5:g.112819224_112819225del	APC	112819224	112819225	chr5	10	112818966	112819344	Indispensable
ClinVar	chr5:g.112819237_112819238del	APC	112819237	112819238	chr5	10	112818966	112819344	Indispensable
ClinVar	chr5:g.112819239_112819240dup	APC	112819239	112819240	chr5	10	112818966	112819344	Indispensable
ClinVar	chr5:g.112819240_112819240del	APC	112819240	112819240	chr5	10	112818966	112819344	Indispensable
ClinVar	chr5:g.112819244_112819245del	APC	112819244	112819245	chr5	10	112818966	112819344	Indispensable
ClinVar	chr5:g.112819245C>T	APC	112819245	112819245	chr5	10	112818966	112819344	Indispensable
ClinVar	chr5:g.112819250_112819250del	APC	112819250	112819250	chr5	10	112818966	112819344	Indispensable
ClinVar	chr5:g.112819258_112819258del	APC	112819258	112819258	chr5	10	112818966	112819344	Indispensable
ClinVar	chr5:g.112819266C>T	APC	112819266	112819266	chr5	10	112818966	112819344	Indispensable
ClinVar	chr5:g.112819270_112819271dup	APC	112819270	112819271	chr5	10	112818966	112819344	Indispensable
ClinVar	chr5:g.112819271_112819272del	APC	112819271	112819272	chr5	10	112818966	112819344	Indispensable
ClinVar	chr5:g.112819272_112819272del	APC	112819272	112819272	chr5	10	112818966	112819344	Indispensable
ClinVar	chr5:g.112819273_112819278delinsA	APC	112819273	112819278	chr5	10	112818966	112819344	Indispensable
ClinVar	chr5:g.112819276_112819279del	APC	112819276	112819279	chr5	10	112818966	112819344	Indispensable
ClinVar	chr5:g.112819278_112819279dup	APC	112819278	112819279	chr5	10	112818966	112819344	Indispensable
ClinVar	chr5:g.112819280C>A	APC	112819280	112819280	chr5	10	112818966	112819344	Indispensable
ClinVar	chr5:g.112819283T>A	APC	112819283	112819283	chr5	10	112818966	112819344	Indispensable
ClinVar	chr5:g.112819285_112819285del	APC	112819285	112819285	chr5	10	112818966	112819344	Indispensable
ClinVar	chr5:g.112819288_112819288delinsTCA	APC	112819288	112819288	chr5	10	112818966	112819344	Indispensable
ClinVar	chr5:g.112819294G>A	APC	112819294	112819294	chr5	10	112818966	112819344	Indispensable
ClinVar	chr5:g.112819294_112819295delinsAA	APC	112819294	112819295	chr5	10	112818966	112819344	Indispensable
ClinVar	chr5:g.112819295G>A	APC	112819295	112819295	chr5	10	112818966	112819344	Indispensable
ClinVar	chr5:g.112819296G>T	APC	112819296	112819296	chr5	10	112818966	112819344	Indispensable
ClinVar	chr5:g.112819300G>A	APC	112819300	112819300	chr5	10	112818966	112819344	Indispensable
ClinVar	chr5:g.112819301G>A	APC	112819301	112819301	chr5	10	112818966	112819344	Indispensable
ClinVar	chr5:g.112819302C>T	APC	112819302	112819302	chr5	10	112818966	112819344	Indispensable
ClinVar	chr5:g.112819305G>T	APC	112819305	112819305	chr5	10	112818966	112819344	Indispensable
ClinVar	chr5:g.112819311_112819321del	APC	112819311	112819321	chr5	10	112818966	112819344	Indispensable
ClinVar	chr5:g.112819316_112819326del	APC	112819316	112819326	chr5	10	112818966	112819344	Indispensable
ClinVar	chr5:g.112819317_112819317del	APC	112819317	112819317	chr5	10	112818966	112819344	Indispensable
ClinVar	chr5:g.112819320_112819320del	APC	112819320	112819320	chr5	10	112818966	112819344	Indispensable
ClinVar	chr5:g.112819320_112819320delinsAA	APC	112819320	112819320	chr5	10	112818966	112819344	Indispensable
ClinVar	chr5:g.112819329C>T	APC	112819329	112819329	chr5	10	112818966	112819344	Indispensable
ClinVar	chr5:g.112819335_112819335del	APC	112819335	112819335	chr5	10	112818966	112819344	Indispensable
ClinVar	chr5:g.112819343_112819345del	APC	112819343	112819345	chr5	10	112818966	112819344	Indispensable
ClinVar	chr5:g.112827113_112827114dup	APC	112827113	112827114	chr5	12	112827108	112827247	Indispensable
ClinVar	chr5:g.112827116C>T	APC	112827116	112827116	chr5	12	112827108	112827247	Indispensable
ClinVar	chr5:g.112827126_112827126del	APC	112827126	112827126	chr5	12	112827108	112827247	Indispensable
ClinVar	chr5:g.112827128_112827129dup	APC	112827128	112827129	chr5	12	112827108	112827247	Indispensable
ClinVar	chr5:g.112827129_112827129del	APC	112827129	112827129	chr5	12	112827108	112827247	Indispensable
ClinVar	chr5:g.112827131_112827131del	APC	112827131	112827131	chr5	12	112827108	112827247	Indispensable
ClinVar	chr5:g.112827131_112827132dup	APC	112827131	112827132	chr5	12	112827108	112827247	Indispensable
ClinVar	chr5:g.112827132T>G	APC	112827132	112827132	chr5	12	112827108	112827247	Indispensable
ClinVar	chr5:g.112827137C>T	APC	112827137	112827137	chr5	12	112827108	112827247	Indispensable
ClinVar	chr5:g.112827157T>G	APC	112827157	112827157	chr5	12	112827108	112827247	Indispensable
ClinVar	chr5:g.112827161_112827164del	APC	112827161	112827164	chr5	12	112827108	112827247	Indispensable
ClinVar	chr5:g.112827163_112827164dup	APC	112827163	112827164	chr5	12	112827108	112827247	Indispensable
ClinVar	chr5:g.112827163_112827175del	APC	112827163	112827175	chr5	12	112827108	112827247	Indispensable
ClinVar	chr5:g.112827165_112827166del	APC	112827165	112827166	chr5	12	112827108	112827247	Indispensable
ClinVar	chr5:g.112827167_112827168dup	APC	112827167	112827168	chr5	12	112827108	112827247	Indispensable
ClinVar	chr5:g.112827170_112827171dup	APC	112827170	112827171	chr5	12	112827108	112827247	Indispensable
ClinVar	chr5:g.112827171_112827184del	APC	112827171	112827184	chr5	12	112827108	112827247	Indispensable
ClinVar	chr5:g.112827175_112827176dup	APC	112827175	112827176	chr5	12	112827108	112827247	Indispensable
ClinVar	chr5:g.112827176_112827176del	APC	112827176	112827176	chr5	12	112827108	112827247	Indispensable
ClinVar	chr5:g.112827178C>A	APC	112827178	112827178	chr5	12	112827108	112827247	Indispensable
ClinVar	chr5:g.112827182_112827183dup	APC	112827182	112827183	chr5	12	112827108	112827247	Indispensable
ClinVar	chr5:g.112827182_112827186del	APC	112827182	112827186	chr5	12	112827108	112827247	Indispensable
ClinVar	chr5:g.112827184_112827185dup	APC	112827184	112827185	chr5	12	112827108	112827247	Indispensable
ClinVar	chr5:g.112827188_112827189dup	APC	112827188	112827189	chr5	12	112827108	112827247	Indispensable
ClinVar	chr5:g.112827191A>T	APC	112827191	112827191	chr5	12	112827108	112827247	Indispensable
ClinVar	chr5:g.112827194_112827209del	APC	112827194	112827209	chr5	12	112827108	112827247	Indispensable
ClinVar	chr5:g.112827195_112827196insGT	APC	112827195	112827196	chr5	12	112827108	112827247	Indispensable
ClinVar	chr5:g.112827196_112827197dup	APC	112827196	112827197	chr5	12	112827108	112827247	Indispensable
ClinVar	chr5:g.112827199T>G	APC	112827199	112827199	chr5	12	112827108	112827247	Indispensable
ClinVar	chr5:g.112827199T>A	APC	112827199	112827199	chr5	12	112827108	112827247	Indispensable
ClinVar	chr5:g.112827199_112827199del	APC	112827199	112827199	chr5	12	112827108	112827247	Indispensable
ClinVar	chr5:g.112827219_112827220dup	APC	112827219	112827220	chr5	12	112827108	112827247	Indispensable
ClinVar	chr5:g.112827222_112827223dup	APC	112827222	112827223	chr5	12	112827108	112827247	Indispensable
ClinVar	chr5:g.112827224_112827226delinsGAGATGTAGCCTTTGAGATGTTGGC	APC	112827224	112827226	chr5	12	112827108	112827247	Indispensable
ClinVar	chr5:g.112827225_112827225del	APC	112827225	112827225	chr5	12	112827108	112827247	Indispensable
ClinVar	chr5:g.112827225_112827226dup	APC	112827225	112827226	chr5	12	112827108	112827247	Indispensable
ClinVar	chr5:g.112827226_112827226del	APC	112827226	112827226	chr5	12	112827108	112827247	Indispensable
ClinVar	chr5:g.112827226_112827227del	APC	112827226	112827227	chr5	12	112827108	112827247	Indispensable
ClinVar	chr5:g.112827226_112827254del	APC	112827226	112827254	chr5	12	112827108	112827247	Indispensable
ClinVar	chr5:g.112827230G>T	APC	112827230	112827230	chr5	12	112827108	112827247	Indispensable
ClinVar	chr5:g.112827236_112827237dup	APC	112827236	112827237	chr5	12	112827108	112827247	Indispensable
ClinVar	chr5:g.112827247G>C	APC	112827247	112827247	chr5	12	112827108	112827247	Indispensable
ClinVar	chr5:g.112827247_112827247del	APC	112827247	112827247	chr5	12	112827108	112827247	Indispensable
ClinVar	chr5:g.112834951G>T	APC	112834951	112834951	chr5	15	112834951	112835165	Indispensable
ClinVar	chr5:g.112834958_112834958del	APC	112834958	112834958	chr5	15	112834951	112835165	Indispensable
ClinVar	chr5:g.112834962_112834963dup	APC	112834962	112834963	chr5	15	112834951	112835165	Indispensable
ClinVar	chr5:g.112834963_112834963del	APC	112834963	112834963	chr5	15	112834951	112835165	Indispensable
ClinVar	chr5:g.112834963A>T	APC	112834963	112834963	chr5	15	112834951	112835165	Indispensable
ClinVar	chr5:g.112834966_112834967insAGCGGG	APC	112834966	112834967	chr5	15	112834951	112835165	Indispensable
ClinVar	chr5:g.112834970_112834971insTCC	APC	112834970	112834971	chr5	15	112834951	112835165	Indispensable
ClinVar	chr5:g.112834980_112834993del	APC	112834980	112834993	chr5	15	112834951	112835165	Indispensable
ClinVar	chr5:g.112834982T>G	APC	112834982	112834982	chr5	15	112834951	112835165	Indispensable
ClinVar	chr5:g.112834985G>A	APC	112834985	112834985	chr5	15	112834951	112835165	Indispensable
ClinVar	chr5:g.112834986G>A	APC	112834986	112834986	chr5	15	112834951	112835165	Indispensable
ClinVar	chr5:g.112834988_112834989del	APC	112834988	112834989	chr5	15	112834951	112835165	Indispensable
ClinVar	chr5:g.112834989_112834989del	APC	112834989	112834989	chr5	15	112834951	112835165	Indispensable
ClinVar	chr5:g.112834994C>G	APC	112834994	112834994	chr5	15	112834951	112835165	Indispensable
ClinVar	chr5:g.112834994C>A	APC	112834994	112834994	chr5	15	112834951	112835165	Indispensable
ClinVar	chr5:g.112835004C>A	APC	112835004	112835004	chr5	15	112834951	112835165	Indispensable
ClinVar	chr5:g.112835005_112835005del	APC	112835005	112835005	chr5	15	112834951	112835165	Indispensable
ClinVar	chr5:g.112835006_112835013del	APC	112835006	112835013	chr5	15	112834951	112835165	Indispensable
ClinVar	chr5:g.112835008G>T	APC	112835008	112835008	chr5	15	112834951	112835165	Indispensable
ClinVar	chr5:g.112835013_112835014dup	APC	112835013	112835014	chr5	15	112834951	112835165	Indispensable
ClinVar	chr5:g.112835014_112835014del	APC	112835014	112835014	chr5	15	112834951	112835165	Indispensable
ClinVar	chr5:g.112835014_112835015dup	APC	112835014	112835015	chr5	15	112834951	112835165	Indispensable
ClinVar	chr5:g.112835017_112835018dup	APC	112835017	112835018	chr5	15	112834951	112835165	Indispensable
ClinVar	chr5:g.112835021_112835025delinsTAGATGG	APC	112835021	112835025	chr5	15	112834951	112835165	Indispensable
ClinVar	chr5:g.112835032_112835032del	APC	112835032	112835032	chr5	15	112834951	112835165	Indispensable
ClinVar	chr5:g.112835033_112835033del	APC	112835033	112835033	chr5	15	112834951	112835165	Indispensable
ClinVar	chr5:g.112835036_112835036del	APC	112835036	112835036	chr5	15	112834951	112835165	Indispensable
ClinVar	chr5:g.112835040_112835044del	APC	112835040	112835044	chr5	15	112834951	112835165	Indispensable
ClinVar	chr5:g.112835041_112835042dup	APC	112835041	112835042	chr5	15	112834951	112835165	Indispensable
ClinVar	chr5:g.112835045_112835045del	APC	112835045	112835045	chr5	15	112834951	112835165	Indispensable
ClinVar	chr5:g.112835050_112835050del	APC	112835050	112835050	chr5	15	112834951	112835165	Indispensable
ClinVar	chr5:g.112835059_112835074del	APC	112835059	112835074	chr5	15	112834951	112835165	Indispensable
ClinVar	chr5:g.112835061_112835062dup	APC	112835061	112835062	chr5	15	112834951	112835165	Indispensable
ClinVar	chr5:g.112835067_112835068dup	APC	112835067	112835068	chr5	15	112834951	112835165	Indispensable
ClinVar	chr5:g.112835069_112835069del	APC	112835069	112835069	chr5	15	112834951	112835165	Indispensable
ClinVar	chr5:g.112835071_112835072dup	APC	112835071	112835072	chr5	15	112834951	112835165	Indispensable
ClinVar	chr5:g.112835073C>A	APC	112835073	112835073	chr5	15	112834951	112835165	Indispensable
ClinVar	chr5:g.112835073C>G	APC	112835073	112835073	chr5	15	112834951	112835165	Indispensable
ClinVar	chr5:g.112835073_112835074delinsAT	APC	112835073	112835074	chr5	15	112834951	112835165	Indispensable
ClinVar	chr5:g.112835080C>T	APC	112835080	112835080	chr5	15	112834951	112835165	Indispensable
ClinVar	chr5:g.112835080_112835083del	APC	112835080	112835083	chr5	15	112834951	112835165	Indispensable
ClinVar	chr5:g.112835083_112835086del	APC	112835083	112835086	chr5	15	112834951	112835165	Indispensable
ClinVar	chr5:g.112835084_112835085dup	APC	112835084	112835085	chr5	15	112834951	112835165	Indispensable
ClinVar	chr5:g.112835090_112835091dup	APC	112835090	112835091	chr5	15	112834951	112835165	Indispensable
ClinVar	chr5:g.112835091_112835091del	APC	112835091	112835091	chr5	15	112834951	112835165	Indispensable
ClinVar	chr5:g.112835092_112835093insTA	APC	112835092	112835093	chr5	15	112834951	112835165	Indispensable
ClinVar	chr5:g.112835092_112835098del	APC	112835092	112835098	chr5	15	112834951	112835165	Indispensable
ClinVar	chr5:g.112835093T>G	APC	112835093	112835093	chr5	15	112834951	112835165	Indispensable
ClinVar	chr5:g.112835093T>A	APC	112835093	112835093	chr5	15	112834951	112835165	Indispensable
ClinVar	chr5:g.112835094_112835101del	APC	112835094	112835101	chr5	15	112834951	112835165	Indispensable
ClinVar	chr5:g.112835104_112835105dup	APC	112835104	112835105	chr5	15	112834951	112835165	Indispensable
ClinVar	chr5:g.112835110G>T	APC	112835110	112835110	chr5	15	112834951	112835165	Indispensable
ClinVar	chr5:g.112835116G>A	APC	112835116	112835116	chr5	15	112834951	112835165	Indispensable
ClinVar	chr5:g.112835121_112835122dup	APC	112835121	112835122	chr5	15	112834951	112835165	Indispensable
ClinVar	chr5:g.112835123_112835124dup	APC	112835123	112835124	chr5	15	112834951	112835165	Indispensable
ClinVar	chr5:g.112835151_112835151del	APC	112835151	112835151	chr5	15	112834951	112835165	Indispensable
ClinVar	chr5:g.112835156_112835157dup	APC	112835156	112835157	chr5	15	112834951	112835165	Indispensable
ClinVar	chr5:g.112835157_112835157del	APC	112835157	112835157	chr5	15	112834951	112835165	Indispensable
ClinVar	chr5:g.112835163C>T	APC	112835163	112835163	chr5	15	112834951	112835165	Indispensable
ClinVar	chr5:g.112835164A>G	APC	112835164	112835164	chr5	15	112834951	112835165	Indispensable
ClinVar	chr5:g.112835164A>C	APC	112835164	112835164	chr5	15	112834951	112835165	Indispensable
ClinVar	chr5:g.112835165G>T	APC	112835165	112835165	chr5	15	112834951	112835165	Indispensable
ClinVar	chr5:g.112835165G>A	APC	112835165	112835165	chr5	15	112834951	112835165	Indispensable
ClinVar	chr5:g.112835165G>C	APC	112835165	112835165	chr5	15	112834951	112835165	Indispensable
ClinVar	chr5:g.112837545_112837557del	APC	112837545	112837557	chr5	16	112837553	112846239	Indispensable
ClinVar	chr5:g.112837554C>T	APC	112837554	112837554	chr5	16	112837553	112846239	Indispensable
ClinVar	chr5:g.112837554_112837554del	APC	112837554	112837554	chr5	16	112837553	112846239	Indispensable
ClinVar	chr5:g.112837561_112837568del	APC	112837561	112837568	chr5	16	112837553	112846239	Indispensable
ClinVar	chr5:g.112837562_112837563del	APC	112837562	112837563	chr5	16	112837553	112846239	Indispensable
ClinVar	chr5:g.112837566_112837567insGAGAACAACTGTCTACGTAA	APC	112837566	112837567	chr5	16	112837553	112846239	Indispensable
ClinVar	chr5:g.112837571_112837571del	APC	112837571	112837571	chr5	16	112837553	112846239	Indispensable
ClinVar	chr5:g.112837571_112837572insCTTTCT	APC	112837571	112837572	chr5	16	112837553	112846239	Indispensable
ClinVar	chr5:g.112837572_112837572del	APC	112837572	112837572	chr5	16	112837553	112846239	Indispensable
ClinVar	chr5:g.112837575_112837575del	APC	112837575	112837575	chr5	16	112837553	112846239	Indispensable
ClinVar	chr5:g.112837575_112837576del	APC	112837575	112837576	chr5	16	112837553	112846239	Indispensable
ClinVar	chr5:g.112837577T>A	APC	112837577	112837577	chr5	16	112837553	112846239	Indispensable
ClinVar	chr5:g.112837581C>T	APC	112837581	112837581	chr5	16	112837553	112846239	Indispensable
ClinVar	chr5:g.112837586_112837587del	APC	112837586	112837587	chr5	16	112837553	112846239	Indispensable
ClinVar	chr5:g.112837588T>G	APC	112837588	112837588	chr5	16	112837553	112846239	Indispensable
ClinVar	chr5:g.112837591T>G	APC	112837591	112837591	chr5	16	112837553	112846239	Indispensable
ClinVar	chr5:g.112837591_112837592del	APC	112837591	112837592	chr5	16	112837553	112846239	Indispensable
ClinVar	chr5:g.112837591_112837593delinsA	APC	112837591	112837593	chr5	16	112837553	112846239	Indispensable
ClinVar	chr5:g.112837593C>T	APC	112837593	112837593	chr5	16	112837553	112846239	Indispensable
ClinVar	chr5:g.112837598_112837598del	APC	112837598	112837598	chr5	16	112837553	112846239	Indispensable
ClinVar	chr5:g.112837600T>G	APC	112837600	112837600	chr5	16	112837553	112846239	Indispensable
ClinVar	chr5:g.112837600_112837601dup	APC	112837600	112837601	chr5	16	112837553	112846239	Indispensable
ClinVar	chr5:g.112837601_112837601del	APC	112837601	112837601	chr5	16	112837553	112846239	Indispensable
ClinVar	chr5:g.112837602_112837608delinsTAGTTTTGTA	APC	112837602	112837608	chr5	16	112837553	112846239	Indispensable
ClinVar	chr5:g.112837605_112837605del	APC	112837605	112837605	chr5	16	112837553	112846239	Indispensable
ClinVar	chr5:g.112837609_112837610del	APC	112837609	112837610	chr5	16	112837553	112846239	Indispensable
ClinVar	chr5:g.112837612_112837613dup	APC	112837612	112837613	chr5	16	112837553	112846239	Indispensable
ClinVar	chr5:g.112837615T>A	APC	112837615	112837615	chr5	16	112837553	112846239	Indispensable
ClinVar	chr5:g.112837616_112837617dup	APC	112837616	112837617	chr5	16	112837553	112846239	Indispensable
ClinVar	chr5:g.112837616_112837626del	APC	112837616	112837626	chr5	16	112837553	112846239	Indispensable
ClinVar	chr5:g.112837620_112837621del	APC	112837620	112837621	chr5	16	112837553	112846239	Indispensable
ClinVar	chr5:g.112837622_112837625del	APC	112837622	112837625	chr5	16	112837553	112846239	Indispensable
ClinVar	chr5:g.112837625_112837626dup	APC	112837625	112837626	chr5	16	112837553	112846239	Indispensable
ClinVar	chr5:g.112837628_112837629dup	APC	112837628	112837629	chr5	16	112837553	112846239	Indispensable
ClinVar	chr5:g.112837643_112837644del	APC	112837643	112837644	chr5	16	112837553	112846239	Indispensable
ClinVar	chr5:g.112837645T>A	APC	112837645	112837645	chr5	16	112837553	112846239	Indispensable
ClinVar	chr5:g.112837649_112837659delinsAAT	APC	112837649	112837659	chr5	16	112837553	112846239	Indispensable
ClinVar	chr5:g.112837650_112837650del	APC	112837650	112837650	chr5	16	112837553	112846239	Indispensable
ClinVar	chr5:g.112837651_112837652del	APC	112837651	112837652	chr5	16	112837553	112846239	Indispensable
ClinVar	chr5:g.112837657C>A	APC	112837657	112837657	chr5	16	112837553	112846239	Indispensable
ClinVar	chr5:g.112837662A>T	APC	112837662	112837662	chr5	16	112837553	112846239	Indispensable
ClinVar	chr5:g.112837671A>T	APC	112837671	112837671	chr5	16	112837553	112846239	Indispensable
ClinVar	chr5:g.112837676_112837676del	APC	112837676	112837676	chr5	16	112837553	112846239	Indispensable
ClinVar	chr5:g.112837677C>T	APC	112837677	112837677	chr5	16	112837553	112846239	Indispensable
ClinVar	chr5:g.112837683_112837687delinsAATGCTGGTCCCATAATG	APC	112837683	112837687	chr5	16	112837553	112846239	Indispensable
ClinVar	chr5:g.112837686_112837686del	APC	112837686	112837686	chr5	16	112837553	112846239	Indispensable
ClinVar	chr5:g.112837686_112837687dup	APC	112837686	112837687	chr5	16	112837553	112846239	Indispensable
ClinVar	chr5:g.112837687T>A	APC	112837687	112837687	chr5	16	112837553	112846239	Indispensable
ClinVar	chr5:g.112837687T>G	APC	112837687	112837687	chr5	16	112837553	112846239	Indispensable
ClinVar	chr5:g.112837690G>A	APC	112837690	112837690	chr5	16	112837553	112846239	Indispensable
ClinVar	chr5:g.112837690_112837690del	APC	112837690	112837690	chr5	16	112837553	112846239	Indispensable
ClinVar	chr5:g.112837691G>A	APC	112837691	112837691	chr5	16	112837553	112846239	Indispensable
ClinVar	chr5:g.112837693_112837694dup	APC	112837693	112837694	chr5	16	112837553	112846239	Indispensable
ClinVar	chr5:g.112837696_112837697dup	APC	112837696	112837697	chr5	16	112837553	112846239	Indispensable
ClinVar	chr5:g.112837697_112837697del	APC	112837697	112837697	chr5	16	112837553	112846239	Indispensable
ClinVar	chr5:g.112837702_112837703dup	APC	112837702	112837703	chr5	16	112837553	112846239	Indispensable
ClinVar	chr5:g.112837703_112837703del	APC	112837703	112837703	chr5	16	112837553	112846239	Indispensable
ClinVar	chr5:g.112837708_112837709insGCATGCTCATTCATT	APC	112837708	112837709	chr5	16	112837553	112846239	Indispensable
ClinVar	chr5:g.112837709_112837710dup	APC	112837709	112837710	chr5	16	112837553	112846239	Indispensable
ClinVar	chr5:g.112837718_112837718del	APC	112837718	112837718	chr5	16	112837553	112846239	Indispensable
ClinVar	chr5:g.112837723_112837723del	APC	112837723	112837723	chr5	16	112837553	112846239	Indispensable
ClinVar	chr5:g.112837726_112837726del	APC	112837726	112837726	chr5	16	112837553	112846239	Indispensable
ClinVar	chr5:g.112837732C>G	APC	112837732	112837732	chr5	16	112837553	112846239	Indispensable
ClinVar	chr5:g.112837732C>A	APC	112837732	112837732	chr5	16	112837553	112846239	Indispensable
ClinVar	chr5:g.112837747_112837748dup	APC	112837747	112837748	chr5	16	112837553	112846239	Indispensable
ClinVar	chr5:g.112837753_112837762del	APC	112837753	112837762	chr5	16	112837553	112846239	Indispensable
ClinVar	chr5:g.112837754_112837754del	APC	112837754	112837754	chr5	16	112837553	112846239	Indispensable
ClinVar	chr5:g.112837755G>T	APC	112837755	112837755	chr5	16	112837553	112846239	Indispensable
ClinVar	chr5:g.112837756_112837757insGAATCAAGC	APC	112837756	112837757	chr5	16	112837553	112846239	Indispensable
ClinVar	chr5:g.112837760_112837760del	APC	112837760	112837760	chr5	16	112837553	112846239	Indispensable
ClinVar	chr5:g.112837769_112837769del	APC	112837769	112837769	chr5	16	112837553	112846239	Indispensable
ClinVar	chr5:g.112837771T>G	APC	112837771	112837771	chr5	16	112837553	112846239	Indispensable
ClinVar	chr5:g.112837777_112837781del	APC	112837777	112837781	chr5	16	112837553	112846239	Indispensable
ClinVar	chr5:g.112837787_112837787del	APC	112837787	112837787	chr5	16	112837553	112846239	Indispensable
ClinVar	chr5:g.112837797_112837798dup	APC	112837797	112837798	chr5	16	112837553	112846239	Indispensable
ClinVar	chr5:g.112837800A>T	APC	112837800	112837800	chr5	16	112837553	112846239	Indispensable
ClinVar	chr5:g.112837805C>A	APC	112837805	112837805	chr5	16	112837553	112846239	Indispensable
ClinVar	chr5:g.112837805C>G	APC	112837805	112837805	chr5	16	112837553	112846239	Indispensable
ClinVar	chr5:g.112837806_112837807del	APC	112837806	112837807	chr5	16	112837553	112846239	Indispensable
ClinVar	chr5:g.112837813_112837813del	APC	112837813	112837813	chr5	16	112837553	112846239	Indispensable
ClinVar	chr5:g.112837818_112837818del	APC	112837818	112837818	chr5	16	112837553	112846239	Indispensable
ClinVar	chr5:g.112837823_112837823del	APC	112837823	112837823	chr5	16	112837553	112846239	Indispensable
ClinVar	chr5:g.112837829_112837830dup	APC	112837829	112837830	chr5	16	112837553	112846239	Indispensable
ClinVar	chr5:g.112837834C>G	APC	112837834	112837834	chr5	16	112837553	112846239	Indispensable
ClinVar	chr5:g.112837834C>A	APC	112837834	112837834	chr5	16	112837553	112846239	Indispensable
ClinVar	chr5:g.112837845_112837849del	APC	112837845	112837849	chr5	16	112837553	112846239	Indispensable
ClinVar	chr5:g.112837846_112837846del	APC	112837846	112837846	chr5	16	112837553	112846239	Indispensable
ClinVar	chr5:g.112837849_112837850del	APC	112837849	112837850	chr5	16	112837553	112846239	Indispensable
ClinVar	chr5:g.112837852_112837852del	APC	112837852	112837852	chr5	16	112837553	112846239	Indispensable
ClinVar	chr5:g.112837854_112837854del	APC	112837854	112837854	chr5	16	112837553	112846239	Indispensable
ClinVar	chr5:g.112837863C>T	APC	112837863	112837863	chr5	16	112837553	112846239	Indispensable
ClinVar	chr5:g.112837864_112837867del	APC	112837864	112837867	chr5	16	112837553	112846239	Indispensable
ClinVar	chr5:g.112837881G>T	APC	112837881	112837881	chr5	16	112837553	112846239	Indispensable
ClinVar	chr5:g.112837883_112837884dup	APC	112837883	112837884	chr5	16	112837553	112846239	Indispensable
ClinVar	chr5:g.112837893C>T	APC	112837893	112837893	chr5	16	112837553	112846239	Indispensable
ClinVar	chr5:g.112837897_112837898insAT	APC	112837897	112837898	chr5	16	112837553	112846239	Indispensable
ClinVar	chr5:g.112837898_112837898del	APC	112837898	112837898	chr5	16	112837553	112846239	Indispensable
ClinVar	chr5:g.112837900_112837901delinsC	APC	112837900	112837901	chr5	16	112837553	112846239	Indispensable
ClinVar	chr5:g.112837900_112837901insTAA	APC	112837900	112837901	chr5	16	112837553	112846239	Indispensable
ClinVar	chr5:g.112837900_112837901dup	APC	112837900	112837901	chr5	16	112837553	112846239	Indispensable
ClinVar	chr5:g.112837902_112837902del	APC	112837902	112837902	chr5	16	112837553	112846239	Indispensable
ClinVar	chr5:g.112837903C>G	APC	112837903	112837903	chr5	16	112837553	112846239	Indispensable
ClinVar	chr5:g.112837905G>T	APC	112837905	112837905	chr5	16	112837553	112846239	Indispensable
ClinVar	chr5:g.112837905_112837905del	APC	112837905	112837905	chr5	16	112837553	112846239	Indispensable
ClinVar	chr5:g.112837906_112837906del	APC	112837906	112837906	chr5	16	112837553	112846239	Indispensable
ClinVar	chr5:g.112837913_112837914dup	APC	112837913	112837914	chr5	16	112837553	112846239	Indispensable
ClinVar	chr5:g.112837927_112837928dup	APC	112837927	112837928	chr5	16	112837553	112846239	Indispensable
ClinVar	chr5:g.112837928_112837928del	APC	112837928	112837928	chr5	16	112837553	112846239	Indispensable
ClinVar	chr5:g.112837930T>G	APC	112837930	112837930	chr5	16	112837553	112846239	Indispensable
ClinVar	chr5:g.112837931_112837931del	APC	112837931	112837931	chr5	16	112837553	112846239	Indispensable
ClinVar	chr5:g.112837936_112837937delinsT	APC	112837936	112837937	chr5	16	112837553	112846239	Indispensable
ClinVar	chr5:g.112837956_112837971del	APC	112837956	112837971	chr5	16	112837553	112846239	Indispensable
ClinVar	chr5:g.112837971C>T	APC	112837971	112837971	chr5	16	112837553	112846239	Indispensable
ClinVar	chr5:g.112837971_112837972dup	APC	112837971	112837972	chr5	16	112837553	112846239	Indispensable
ClinVar	chr5:g.112837980_112837981del	APC	112837980	112837981	chr5	16	112837553	112846239	Indispensable
ClinVar	chr5:g.112837982T>G	APC	112837982	112837982	chr5	16	112837553	112846239	Indispensable
ClinVar	chr5:g.112837982_112837983dup	APC	112837982	112837983	chr5	16	112837553	112846239	Indispensable
ClinVar	chr5:g.112837987_112837988dup	APC	112837987	112837988	chr5	16	112837553	112846239	Indispensable
ClinVar	chr5:g.112837988_112837988del	APC	112837988	112837988	chr5	16	112837553	112846239	Indispensable
ClinVar	chr5:g.112837988_112837989insTG	APC	112837988	112837989	chr5	16	112837553	112846239	Indispensable
ClinVar	chr5:g.112837991T>G	APC	112837991	112837991	chr5	16	112837553	112846239	Indispensable
ClinVar	chr5:g.112837991T>A	APC	112837991	112837991	chr5	16	112837553	112846239	Indispensable
ClinVar	chr5:g.112838008_112838009dup	APC	112838008	112838009	chr5	16	112837553	112846239	Indispensable
ClinVar	chr5:g.112838019_112838019del	APC	112838019	112838019	chr5	16	112837553	112846239	Indispensable
ClinVar	chr5:g.112838026C>G	APC	112838026	112838026	chr5	16	112837553	112846239	Indispensable
ClinVar	chr5:g.112838026_112838029del	APC	112838026	112838029	chr5	16	112837553	112846239	Indispensable
ClinVar	chr5:g.112838028_112838037delinsCC	APC	112838028	112838037	chr5	16	112837553	112846239	Indispensable
ClinVar	chr5:g.112838038_112838048del	APC	112838038	112838048	chr5	16	112837553	112846239	Indispensable
ClinVar	chr5:g.112838041_112838042dup	APC	112838041	112838042	chr5	16	112837553	112846239	Indispensable
ClinVar	chr5:g.112838060_112838061insTA	APC	112838060	112838061	chr5	16	112837553	112846239	Indispensable
ClinVar	chr5:g.112838062C>G	APC	112838062	112838062	chr5	16	112837553	112846239	Indispensable
ClinVar	chr5:g.112838069T>G	APC	112838069	112838069	chr5	16	112837553	112846239	Indispensable
ClinVar	chr5:g.112838071_112838093del	APC	112838071	112838093	chr5	16	112837553	112846239	Indispensable
ClinVar	chr5:g.112838071_112838094delinsCA	APC	112838071	112838094	chr5	16	112837553	112846239	Indispensable
ClinVar	chr5:g.112838072_112838072del	APC	112838072	112838072	chr5	16	112837553	112846239	Indispensable
ClinVar	chr5:g.112838077_112838077del	APC	112838077	112838077	chr5	16	112837553	112846239	Indispensable
ClinVar	chr5:g.112838078_112838079dup	APC	112838078	112838079	chr5	16	112837553	112846239	Indispensable
ClinVar	chr5:g.112838079_112838079del	APC	112838079	112838079	chr5	16	112837553	112846239	Indispensable
ClinVar	chr5:g.112838079_112838080del	APC	112838079	112838080	chr5	16	112837553	112846239	Indispensable
ClinVar	chr5:g.112838101C>A	APC	112838101	112838101	chr5	16	112837553	112846239	Indispensable
ClinVar	chr5:g.112838101_112838104del	APC	112838101	112838104	chr5	16	112837553	112846239	Indispensable
ClinVar	chr5:g.112838101_112838105delinsG	APC	112838101	112838105	chr5	16	112837553	112846239	Indispensable
ClinVar	chr5:g.112838102_112838108del	APC	112838102	112838108	chr5	16	112837553	112846239	Indispensable
ClinVar	chr5:g.112838104C>G	APC	112838104	112838104	chr5	16	112837553	112846239	Indispensable
ClinVar	chr5:g.112838104_112838104del	APC	112838104	112838104	chr5	16	112837553	112846239	Indispensable
ClinVar	chr5:g.112838115_112838115del	APC	112838115	112838115	chr5	16	112837553	112846239	Indispensable
ClinVar	chr5:g.112838116T>G	APC	112838116	112838116	chr5	16	112837553	112846239	Indispensable
ClinVar	chr5:g.112838116_112838117dup	APC	112838116	112838117	chr5	16	112837553	112846239	Indispensable
ClinVar	chr5:g.112838116_112838119del	APC	112838116	112838119	chr5	16	112837553	112846239	Indispensable
ClinVar	chr5:g.112838120_112838123del	APC	112838120	112838123	chr5	16	112837553	112846239	Indispensable
ClinVar	chr5:g.112838122_112838123dup	APC	112838122	112838123	chr5	16	112837553	112846239	Indispensable
ClinVar	chr5:g.112838129_112838129del	APC	112838129	112838129	chr5	16	112837553	112846239	Indispensable
ClinVar	chr5:g.112838133_112838134dup	APC	112838133	112838134	chr5	16	112837553	112846239	Indispensable
ClinVar	chr5:g.112838137_112838143del	APC	112838137	112838143	chr5	16	112837553	112846239	Indispensable
ClinVar	chr5:g.112838138_112838141del	APC	112838138	112838141	chr5	16	112837553	112846239	Indispensable
ClinVar	chr5:g.112838140_112838141del	APC	112838140	112838141	chr5	16	112837553	112846239	Indispensable
ClinVar	chr5:g.112838143_112838144dup	APC	112838143	112838144	chr5	16	112837553	112846239	Indispensable
ClinVar	chr5:g.112838149T>A	APC	112838149	112838149	chr5	16	112837553	112846239	Indispensable
ClinVar	chr5:g.112838151G>T	APC	112838151	112838151	chr5	16	112837553	112846239	Indispensable
ClinVar	chr5:g.112838157G>T	APC	112838157	112838157	chr5	16	112837553	112846239	Indispensable
ClinVar	chr5:g.112838160_112838161dup	APC	112838160	112838161	chr5	16	112837553	112846239	Indispensable
ClinVar	chr5:g.112838163_112838163del	APC	112838163	112838163	chr5	16	112837553	112846239	Indispensable
ClinVar	chr5:g.112838163G>T	APC	112838163	112838163	chr5	16	112837553	112846239	Indispensable
ClinVar	chr5:g.112838176_112838189del	APC	112838176	112838189	chr5	16	112837553	112846239	Indispensable
ClinVar	chr5:g.112838181_112838182dup	APC	112838181	112838182	chr5	16	112837553	112846239	Indispensable
ClinVar	chr5:g.112838183C>A	APC	112838183	112838183	chr5	16	112837553	112846239	Indispensable
ClinVar	chr5:g.112838183_112838190del	APC	112838183	112838190	chr5	16	112837553	112846239	Indispensable
ClinVar	chr5:g.112838204_112838205dup	APC	112838204	112838205	chr5	16	112837553	112846239	Indispensable
ClinVar	chr5:g.112838205_112838205del	APC	112838205	112838205	chr5	16	112837553	112846239	Indispensable
ClinVar	chr5:g.112838207_112838207del	APC	112838207	112838207	chr5	16	112837553	112846239	Indispensable
ClinVar	chr5:g.112838209_112838210dup	APC	112838209	112838210	chr5	16	112837553	112846239	Indispensable
ClinVar	chr5:g.112838215C>G	APC	112838215	112838215	chr5	16	112837553	112846239	Indispensable
ClinVar	chr5:g.112838215_112838216dup	APC	112838215	112838216	chr5	16	112837553	112846239	Indispensable
ClinVar	chr5:g.112838229C>T	APC	112838229	112838229	chr5	16	112837553	112846239	Indispensable
ClinVar	chr5:g.112838245_112838246dup	APC	112838245	112838246	chr5	16	112837553	112846239	Indispensable
ClinVar	chr5:g.112838250C>T	APC	112838250	112838250	chr5	16	112837553	112846239	Indispensable
ClinVar	chr5:g.112838251_112838251del	APC	112838251	112838251	chr5	16	112837553	112846239	Indispensable
ClinVar	chr5:g.112838259_112838259del	APC	112838259	112838259	chr5	16	112837553	112846239	Indispensable
ClinVar	chr5:g.112838259_112838260del	APC	112838259	112838260	chr5	16	112837553	112846239	Indispensable
ClinVar	chr5:g.112838268G>T	APC	112838268	112838268	chr5	16	112837553	112846239	Indispensable
ClinVar	chr5:g.112838271_112838271delinsAA	APC	112838271	112838271	chr5	16	112837553	112846239	Indispensable
ClinVar	chr5:g.112838273_112838274dup	APC	112838273	112838274	chr5	16	112837553	112846239	Indispensable
ClinVar	chr5:g.112838275_112838277delinsGTATG	APC	112838275	112838277	chr5	16	112837553	112846239	Indispensable
ClinVar	chr5:g.112838277_112838278dup	APC	112838277	112838278	chr5	16	112837553	112846239	Indispensable
ClinVar	chr5:g.112838286_112838287insCT	APC	112838286	112838287	chr5	16	112837553	112846239	Indispensable
ClinVar	chr5:g.112838295C>T	APC	112838295	112838295	chr5	16	112837553	112846239	Indispensable
ClinVar	chr5:g.112838304_112838305del	APC	112838304	112838305	chr5	16	112837553	112846239	Indispensable
ClinVar	chr5:g.112838325G>T	APC	112838325	112838325	chr5	16	112837553	112846239	Indispensable
ClinVar	chr5:g.112838329T>A	APC	112838329	112838329	chr5	16	112837553	112846239	Indispensable
ClinVar	chr5:g.112838336_112838336del	APC	112838336	112838336	chr5	16	112837553	112846239	Indispensable
ClinVar	chr5:g.112838337_112838337del	APC	112838337	112838337	chr5	16	112837553	112846239	Indispensable
ClinVar	chr5:g.112838338_112838339dup	APC	112838338	112838339	chr5	16	112837553	112846239	Indispensable
ClinVar	chr5:g.112838351_112838351del	APC	112838351	112838351	chr5	16	112837553	112846239	Indispensable
ClinVar	chr5:g.112838354_112838355dup	APC	112838354	112838355	chr5	16	112837553	112846239	Indispensable
ClinVar	chr5:g.112838358_112838359insCCT	APC	112838358	112838359	chr5	16	112837553	112846239	Indispensable
ClinVar	chr5:g.112838384_112838385delinsGTGT	APC	112838384	112838385	chr5	16	112837553	112846239	Indispensable
ClinVar	chr5:g.112838387_112838388dup	APC	112838387	112838388	chr5	16	112837553	112846239	Indispensable
ClinVar	chr5:g.112838389C>G	APC	112838389	112838389	chr5	16	112837553	112846239	Indispensable
ClinVar	chr5:g.112838389C>A	APC	112838389	112838389	chr5	16	112837553	112846239	Indispensable
ClinVar	chr5:g.112838394_112838397del	APC	112838394	112838397	chr5	16	112837553	112846239	Indispensable
ClinVar	chr5:g.112838395_112838396dup	APC	112838395	112838396	chr5	16	112837553	112846239	Indispensable
ClinVar	chr5:g.112838397_112838398insTC	APC	112838397	112838398	chr5	16	112837553	112846239	Indispensable
ClinVar	chr5:g.112838399_112838399del	APC	112838399	112838399	chr5	16	112837553	112846239	Indispensable
ClinVar	chr5:g.112838399C>G	APC	112838399	112838399	chr5	16	112837553	112846239	Indispensable
ClinVar	chr5:g.112838400_112838400del	APC	112838400	112838400	chr5	16	112837553	112846239	Indispensable
ClinVar	chr5:g.112838409A>T	APC	112838409	112838409	chr5	16	112837553	112846239	Indispensable
ClinVar	chr5:g.112838409_112838410del	APC	112838409	112838410	chr5	16	112837553	112846239	Indispensable
ClinVar	chr5:g.112838413_112838413del	APC	112838413	112838413	chr5	16	112837553	112846239	Indispensable
ClinVar	chr5:g.112838415G>T	APC	112838415	112838415	chr5	16	112837553	112846239	Indispensable
ClinVar	chr5:g.112838416_112838416del	APC	112838416	112838416	chr5	16	112837553	112846239	Indispensable
ClinVar	chr5:g.112838422C>A	APC	112838422	112838422	chr5	16	112837553	112846239	Indispensable
ClinVar	chr5:g.112838422C>G	APC	112838422	112838422	chr5	16	112837553	112846239	Indispensable
ClinVar	chr5:g.112838431_112838431del	APC	112838431	112838431	chr5	16	112837553	112846239	Indispensable
ClinVar	chr5:g.112838435_112838439del	APC	112838435	112838439	chr5	16	112837553	112846239	Indispensable
ClinVar	chr5:g.112838437_112838437del	APC	112838437	112838437	chr5	16	112837553	112846239	Indispensable
ClinVar	chr5:g.112838437_112838438dup	APC	112838437	112838438	chr5	16	112837553	112846239	Indispensable
ClinVar	chr5:g.112838440_112838440del	APC	112838440	112838440	chr5	16	112837553	112846239	Indispensable
ClinVar	chr5:g.112838447_112838447del	APC	112838447	112838447	chr5	16	112837553	112846239	Indispensable
ClinVar	chr5:g.112838447T>G	APC	112838447	112838447	chr5	16	112837553	112846239	Indispensable
ClinVar	chr5:g.112838450_112838451dup	APC	112838450	112838451	chr5	16	112837553	112846239	Indispensable
ClinVar	chr5:g.112838455T>G	APC	112838455	112838455	chr5	16	112837553	112846239	Indispensable
ClinVar	chr5:g.112838457_112838457del	APC	112838457	112838457	chr5	16	112837553	112846239	Indispensable
ClinVar	chr5:g.112838457_112838458dup	APC	112838457	112838458	chr5	16	112837553	112846239	Indispensable
ClinVar	chr5:g.112838458_112838458del	APC	112838458	112838458	chr5	16	112837553	112846239	Indispensable
ClinVar	chr5:g.112838462C>G	APC	112838462	112838462	chr5	16	112837553	112846239	Indispensable
ClinVar	chr5:g.112838462C>A	APC	112838462	112838462	chr5	16	112837553	112846239	Indispensable
ClinVar	chr5:g.112838472_112838476del	APC	112838472	112838476	chr5	16	112837553	112846239	Indispensable
ClinVar	chr5:g.112838473C>A	APC	112838473	112838473	chr5	16	112837553	112846239	Indispensable
ClinVar	chr5:g.112838473_112838473del	APC	112838473	112838473	chr5	16	112837553	112846239	Indispensable
ClinVar	chr5:g.112838480_112838484del	APC	112838480	112838484	chr5	16	112837553	112846239	Indispensable
ClinVar	chr5:g.112838485_112838488del	APC	112838485	112838488	chr5	16	112837553	112846239	Indispensable
ClinVar	chr5:g.112838486_112838486del	APC	112838486	112838486	chr5	16	112837553	112846239	Indispensable
ClinVar	chr5:g.112838491_112838492dup	APC	112838491	112838492	chr5	16	112837553	112846239	Indispensable
ClinVar	chr5:g.112838499_112838500insAC	APC	112838499	112838500	chr5	16	112837553	112846239	Indispensable
ClinVar	chr5:g.112838503_112838504del	APC	112838503	112838504	chr5	16	112837553	112846239	Indispensable
ClinVar	chr5:g.112838505_112838506dup	APC	112838505	112838506	chr5	16	112837553	112846239	Indispensable
ClinVar	chr5:g.112838516_112838517dup	APC	112838516	112838517	chr5	16	112837553	112846239	Indispensable
ClinVar	chr5:g.112838517_112838517del	APC	112838517	112838517	chr5	16	112837553	112846239	Indispensable
ClinVar	chr5:g.112838520A>T	APC	112838520	112838520	chr5	16	112837553	112846239	Indispensable
ClinVar	chr5:g.112838526C>T	APC	112838526	112838526	chr5	16	112837553	112846239	Indispensable
ClinVar	chr5:g.112838535_112838535del	APC	112838535	112838535	chr5	16	112837553	112846239	Indispensable
ClinVar	chr5:g.112838538_112838538del	APC	112838538	112838538	chr5	16	112837553	112846239	Indispensable
ClinVar	chr5:g.112838542_112838542del	APC	112838542	112838542	chr5	16	112837553	112846239	Indispensable
ClinVar	chr5:g.112838552T>G	APC	112838552	112838552	chr5	16	112837553	112846239	Indispensable
ClinVar	chr5:g.112838558_112838559delinsT	APC	112838558	112838559	chr5	16	112837553	112846239	Indispensable
ClinVar	chr5:g.112838564_112838564del	APC	112838564	112838564	chr5	16	112837553	112846239	Indispensable
ClinVar	chr5:g.112838565G>T	APC	112838565	112838565	chr5	16	112837553	112846239	Indispensable
ClinVar	chr5:g.112838569_112838570dup	APC	112838569	112838570	chr5	16	112837553	112846239	Indispensable
ClinVar	chr5:g.112838579_112838579del	APC	112838579	112838579	chr5	16	112837553	112846239	Indispensable
ClinVar	chr5:g.112838584_112838589del	APC	112838584	112838589	chr5	16	112837553	112846239	Indispensable
ClinVar	chr5:g.112838585T>G	APC	112838585	112838585	chr5	16	112837553	112846239	Indispensable
ClinVar	chr5:g.112838589C>T	APC	112838589	112838589	chr5	16	112837553	112846239	Indispensable
ClinVar	chr5:g.112838593_112838599del	APC	112838593	112838599	chr5	16	112837553	112846239	Indispensable
ClinVar	chr5:g.112838594_112838594del	APC	112838594	112838594	chr5	16	112837553	112846239	Indispensable
ClinVar	chr5:g.112838594C>A	APC	112838594	112838594	chr5	16	112837553	112846239	Indispensable
ClinVar	chr5:g.112838594C>G	APC	112838594	112838594	chr5	16	112837553	112846239	Indispensable
ClinVar	chr5:g.112838608_112838608del	APC	112838608	112838608	chr5	16	112837553	112846239	Indispensable
ClinVar	chr5:g.112838613A>T	APC	112838613	112838613	chr5	16	112837553	112846239	Indispensable
ClinVar	chr5:g.112838617_112838618dup	APC	112838617	112838618	chr5	16	112837553	112846239	Indispensable
ClinVar	chr5:g.112838618_112838619del	APC	112838618	112838619	chr5	16	112837553	112846239	Indispensable
ClinVar	chr5:g.112838629_112838631delinsT	APC	112838629	112838631	chr5	16	112837553	112846239	Indispensable
ClinVar	chr5:g.112838630T>A	APC	112838630	112838630	chr5	16	112837553	112846239	Indispensable
ClinVar	chr5:g.112838641_112838641del	APC	112838641	112838641	chr5	16	112837553	112846239	Indispensable
ClinVar	chr5:g.112838647_112838656del	APC	112838647	112838656	chr5	16	112837553	112846239	Indispensable
ClinVar	chr5:g.112838652G>T	APC	112838652	112838652	chr5	16	112837553	112846239	Indispensable
ClinVar	chr5:g.112838652_112838653dup	APC	112838652	112838653	chr5	16	112837553	112846239	Indispensable
ClinVar	chr5:g.112838653_112838653del	APC	112838653	112838653	chr5	16	112837553	112846239	Indispensable
ClinVar	chr5:g.112838654_112838656delinsTAATTGG	APC	112838654	112838656	chr5	16	112837553	112846239	Indispensable
ClinVar	chr5:g.112838660_112838661dup	APC	112838660	112838661	chr5	16	112837553	112846239	Indispensable
ClinVar	chr5:g.112838671A>G	APC	112838671	112838671	chr5	16	112837553	112846239	Indispensable
ClinVar	chr5:g.112838671_112838672dup	APC	112838671	112838672	chr5	16	112837553	112846239	Indispensable
ClinVar	chr5:g.112838677G>A	APC	112838677	112838677	chr5	16	112837553	112846239	Indispensable
ClinVar	chr5:g.112838677G>T	APC	112838677	112838677	chr5	16	112837553	112846239	Indispensable
ClinVar	chr5:g.112838678T>A	APC	112838678	112838678	chr5	16	112837553	112846239	Indispensable
ClinVar	chr5:g.112838681_112838682dup	APC	112838681	112838682	chr5	16	112837553	112846239	Indispensable
ClinVar	chr5:g.112838682A>T	APC	112838682	112838682	chr5	16	112837553	112846239	Indispensable
ClinVar	chr5:g.112838687T>G	APC	112838687	112838687	chr5	16	112837553	112846239	Indispensable
ClinVar	chr5:g.112838689C>G	APC	112838689	112838689	chr5	16	112837553	112846239	Indispensable
ClinVar	chr5:g.112838690_112838690del	APC	112838690	112838690	chr5	16	112837553	112846239	Indispensable
ClinVar	chr5:g.112838697C>T	APC	112838697	112838697	chr5	16	112837553	112846239	Indispensable
ClinVar	chr5:g.112838708_112838709del	APC	112838708	112838709	chr5	16	112837553	112846239	Indispensable
ClinVar	chr5:g.112838715C>T	APC	112838715	112838715	chr5	16	112837553	112846239	Indispensable
ClinVar	chr5:g.112838715_112838716dup	APC	112838715	112838716	chr5	16	112837553	112846239	Indispensable
ClinVar	chr5:g.112838716_112838717del	APC	112838716	112838717	chr5	16	112837553	112846239	Indispensable
ClinVar	chr5:g.112838719_112838719del	APC	112838719	112838719	chr5	16	112837553	112846239	Indispensable
ClinVar	chr5:g.112838730_112838730del	APC	112838730	112838730	chr5	16	112837553	112846239	Indispensable
ClinVar	chr5:g.112838733_112838733del	APC	112838733	112838733	chr5	16	112837553	112846239	Indispensable
ClinVar	chr5:g.112838740G>A	APC	112838740	112838740	chr5	16	112837553	112846239	Indispensable
ClinVar	chr5:g.112838741G>A	APC	112838741	112838741	chr5	16	112837553	112846239	Indispensable
ClinVar	chr5:g.112838743_112838743del	APC	112838743	112838743	chr5	16	112837553	112846239	Indispensable
ClinVar	chr5:g.112838756_112838756del	APC	112838756	112838756	chr5	16	112837553	112846239	Indispensable
ClinVar	chr5:g.112838757_112838757del	APC	112838757	112838757	chr5	16	112837553	112846239	Indispensable
ClinVar	chr5:g.112838757_112838758del	APC	112838757	112838758	chr5	16	112837553	112846239	Indispensable
ClinVar	chr5:g.112838757_112838761del	APC	112838757	112838761	chr5	16	112837553	112846239	Indispensable
ClinVar	chr5:g.112838759_112838762del	APC	112838759	112838762	chr5	16	112837553	112846239	Indispensable
ClinVar	chr5:g.112838767_112838771del	APC	112838767	112838771	chr5	16	112837553	112846239	Indispensable
ClinVar	chr5:g.112838770_112838774del	APC	112838770	112838774	chr5	16	112837553	112846239	Indispensable
ClinVar	chr5:g.112838773_112838774dup	APC	112838773	112838774	chr5	16	112837553	112846239	Indispensable
ClinVar	chr5:g.112838774_112838774del	APC	112838774	112838774	chr5	16	112837553	112846239	Indispensable
ClinVar	chr5:g.112838774_112838778del	APC	112838774	112838778	chr5	16	112837553	112846239	Indispensable
ClinVar	chr5:g.112838775_112838778del	APC	112838775	112838778	chr5	16	112837553	112846239	Indispensable
ClinVar	chr5:g.112838776_112838777dup	APC	112838776	112838777	chr5	16	112837553	112846239	Indispensable
ClinVar	chr5:g.112838778C>T	APC	112838778	112838778	chr5	16	112837553	112846239	Indispensable
ClinVar	chr5:g.112838778_112838778del	APC	112838778	112838778	chr5	16	112837553	112846239	Indispensable
ClinVar	chr5:g.112838778_112838779dup	APC	112838778	112838779	chr5	16	112837553	112846239	Indispensable
ClinVar	chr5:g.112838779_112838780del	APC	112838779	112838780	chr5	16	112837553	112846239	Indispensable
ClinVar	chr5:g.112838781_112838784del	APC	112838781	112838784	chr5	16	112837553	112846239	Indispensable
ClinVar	chr5:g.112838787C>T	APC	112838787	112838787	chr5	16	112837553	112846239	Indispensable
ClinVar	chr5:g.112838790_112838791dup	APC	112838790	112838791	chr5	16	112837553	112846239	Indispensable
ClinVar	chr5:g.112838793_112838796del	APC	112838793	112838796	chr5	16	112837553	112846239	Indispensable
ClinVar	chr5:g.112838797C>G	APC	112838797	112838797	chr5	16	112837553	112846239	Indispensable
ClinVar	chr5:g.112838797C>A	APC	112838797	112838797	chr5	16	112837553	112846239	Indispensable
ClinVar	chr5:g.112838801_112838802dup	APC	112838801	112838802	chr5	16	112837553	112846239	Indispensable
ClinVar	chr5:g.112838805C>T	APC	112838805	112838805	chr5	16	112837553	112846239	Indispensable
ClinVar	chr5:g.112838805_112838806del	APC	112838805	112838806	chr5	16	112837553	112846239	Indispensable
ClinVar	chr5:g.112838806_112838806del	APC	112838806	112838806	chr5	16	112837553	112846239	Indispensable
ClinVar	chr5:g.112838810_112838816del	APC	112838810	112838816	chr5	16	112837553	112846239	Indispensable
ClinVar	chr5:g.112838816_112838816del	APC	112838816	112838816	chr5	16	112837553	112846239	Indispensable
ClinVar	chr5:g.112838819T>A	APC	112838819	112838819	chr5	16	112837553	112846239	Indispensable
ClinVar	chr5:g.112838824_112838825del	APC	112838824	112838825	chr5	16	112837553	112846239	Indispensable
ClinVar	chr5:g.112838842_112838843dup	APC	112838842	112838843	chr5	16	112837553	112846239	Indispensable
ClinVar	chr5:g.112838845_112838846dup	APC	112838845	112838846	chr5	16	112837553	112846239	Indispensable
ClinVar	chr5:g.112838846_112838847dup	APC	112838846	112838847	chr5	16	112837553	112846239	Indispensable
ClinVar	chr5:g.112838853_112838854del	APC	112838853	112838854	chr5	16	112837553	112846239	Indispensable
ClinVar	chr5:g.112838858_112838858del	APC	112838858	112838858	chr5	16	112837553	112846239	Indispensable
ClinVar	chr5:g.112838861_112838861del	APC	112838861	112838861	chr5	16	112837553	112846239	Indispensable
ClinVar	chr5:g.112838862C>T	APC	112838862	112838862	chr5	16	112837553	112846239	Indispensable
ClinVar	chr5:g.112838876_112838877dup	APC	112838876	112838877	chr5	16	112837553	112846239	Indispensable
ClinVar	chr5:g.112838877_112838877del	APC	112838877	112838877	chr5	16	112837553	112846239	Indispensable
ClinVar	chr5:g.112838880C>T	APC	112838880	112838880	chr5	16	112837553	112846239	Indispensable
ClinVar	chr5:g.112838888T>A	APC	112838888	112838888	chr5	16	112837553	112846239	Indispensable
ClinVar	chr5:g.112838889_112838890dup	APC	112838889	112838890	chr5	16	112837553	112846239	Indispensable
ClinVar	chr5:g.112838890_112838890del	APC	112838890	112838890	chr5	16	112837553	112846239	Indispensable
ClinVar	chr5:g.112838892_112838895del	APC	112838892	112838895	chr5	16	112837553	112846239	Indispensable
ClinVar	chr5:g.112838893_112838894dup	APC	112838893	112838894	chr5	16	112837553	112846239	Indispensable
ClinVar	chr5:g.112838898_112838898del	APC	112838898	112838898	chr5	16	112837553	112846239	Indispensable
ClinVar	chr5:g.112838900C>A	APC	112838900	112838900	chr5	16	112837553	112846239	Indispensable
ClinVar	chr5:g.112838900C>G	APC	112838900	112838900	chr5	16	112837553	112846239	Indispensable
ClinVar	chr5:g.112838905C>G	APC	112838905	112838905	chr5	16	112837553	112846239	Indispensable
ClinVar	chr5:g.112838907_112838908dup	APC	112838907	112838908	chr5	16	112837553	112846239	Indispensable
ClinVar	chr5:g.112838910G>T	APC	112838910	112838910	chr5	16	112837553	112846239	Indispensable
ClinVar	chr5:g.112838919_112838919del	APC	112838919	112838919	chr5	16	112837553	112846239	Indispensable
ClinVar	chr5:g.112838921_112838921del	APC	112838921	112838921	chr5	16	112837553	112846239	Indispensable
ClinVar	chr5:g.112838923C>A	APC	112838923	112838923	chr5	16	112837553	112846239	Indispensable
ClinVar	chr5:g.112838923C>G	APC	112838923	112838923	chr5	16	112837553	112846239	Indispensable
ClinVar	chr5:g.112838928_112838929del	APC	112838928	112838929	chr5	16	112837553	112846239	Indispensable
ClinVar	chr5:g.112838929_112838930dup	APC	112838929	112838930	chr5	16	112837553	112846239	Indispensable
ClinVar	chr5:g.112838929_112838933del	APC	112838929	112838933	chr5	16	112837553	112846239	Indispensable
ClinVar	chr5:g.112838937_112838937del	APC	112838937	112838937	chr5	16	112837553	112846239	Indispensable
ClinVar	chr5:g.112838939_112838939del	APC	112838939	112838939	chr5	16	112837553	112846239	Indispensable
ClinVar	chr5:g.112838952G>T	APC	112838952	112838952	chr5	16	112837553	112846239	Indispensable
ClinVar	chr5:g.112838958_112838961del	APC	112838958	112838961	chr5	16	112837553	112846239	Indispensable
ClinVar	chr5:g.112838961C>T	APC	112838961	112838961	chr5	16	112837553	112846239	Indispensable
ClinVar	chr5:g.112838962_112838962del	APC	112838962	112838962	chr5	16	112837553	112846239	Indispensable
ClinVar	chr5:g.112838973C>T	APC	112838973	112838973	chr5	16	112837553	112846239	Indispensable
ClinVar	chr5:g.112838978_112838978del	APC	112838978	112838978	chr5	16	112837553	112846239	Indispensable
ClinVar	chr5:g.112838978_112838979del	APC	112838978	112838979	chr5	16	112837553	112846239	Indispensable
ClinVar	chr5:g.112838979_112838980insTA	APC	112838979	112838980	chr5	16	112837553	112846239	Indispensable
ClinVar	chr5:g.112838980T>A	APC	112838980	112838980	chr5	16	112837553	112846239	Indispensable
ClinVar	chr5:g.112838985C>T	APC	112838985	112838985	chr5	16	112837553	112846239	Indispensable
ClinVar	chr5:g.112838988G>T	APC	112838988	112838988	chr5	16	112837553	112846239	Indispensable
ClinVar	chr5:g.112838997_112838998del	APC	112838997	112838998	chr5	16	112837553	112846239	Indispensable
ClinVar	chr5:g.112838998_112838998del	APC	112838998	112838998	chr5	16	112837553	112846239	Indispensable
ClinVar	chr5:g.112839001_112839001del	APC	112839001	112839001	chr5	16	112837553	112846239	Indispensable
ClinVar	chr5:g.112839007_112839007del	APC	112839007	112839007	chr5	16	112837553	112846239	Indispensable
ClinVar	chr5:g.112839014_112839015dup	APC	112839014	112839015	chr5	16	112837553	112846239	Indispensable
ClinVar	chr5:g.112839019A>T	APC	112839019	112839019	chr5	16	112837553	112846239	Indispensable
ClinVar	chr5:g.112839019_112839020dup	APC	112839019	112839020	chr5	16	112837553	112846239	Indispensable
ClinVar	chr5:g.112839023T>A	APC	112839023	112839023	chr5	16	112837553	112846239	Indispensable
ClinVar	chr5:g.112839033_112839034dup	APC	112839033	112839034	chr5	16	112837553	112846239	Indispensable
ClinVar	chr5:g.112839035C>G	APC	112839035	112839035	chr5	16	112837553	112846239	Indispensable
ClinVar	chr5:g.112839035C>A	APC	112839035	112839035	chr5	16	112837553	112846239	Indispensable
ClinVar	chr5:g.112839037_112839038insCG	APC	112839037	112839038	chr5	16	112837553	112846239	Indispensable
ClinVar	chr5:g.112839038_112839041del	APC	112839038	112839041	chr5	16	112837553	112846239	Indispensable
ClinVar	chr5:g.112839039G>T	APC	112839039	112839039	chr5	16	112837553	112846239	Indispensable
ClinVar	chr5:g.112839042G>T	APC	112839042	112839042	chr5	16	112837553	112846239	Indispensable
ClinVar	chr5:g.112839046_112839046del	APC	112839046	112839046	chr5	16	112837553	112846239	Indispensable
ClinVar	chr5:g.112839048C>T	APC	112839048	112839048	chr5	16	112837553	112846239	Indispensable
ClinVar	chr5:g.112839049_112839049del	APC	112839049	112839049	chr5	16	112837553	112846239	Indispensable
ClinVar	chr5:g.112839051_112839052dup	APC	112839051	112839052	chr5	16	112837553	112846239	Indispensable
ClinVar	chr5:g.112839054G>T	APC	112839054	112839054	chr5	16	112837553	112846239	Indispensable
ClinVar	chr5:g.112839054_112839054del	APC	112839054	112839054	chr5	16	112837553	112846239	Indispensable
ClinVar	chr5:g.112839056_112839060del	APC	112839056	112839060	chr5	16	112837553	112846239	Indispensable
ClinVar	chr5:g.112839057G>T	APC	112839057	112839057	chr5	16	112837553	112846239	Indispensable
ClinVar	chr5:g.112839058_112839062del	APC	112839058	112839062	chr5	16	112837553	112846239	Indispensable
ClinVar	chr5:g.112839059_112839063del	APC	112839059	112839063	chr5	16	112837553	112846239	Indispensable
ClinVar	chr5:g.112839060G>T	APC	112839060	112839060	chr5	16	112837553	112846239	Indispensable
ClinVar	chr5:g.112839061_112839064del	APC	112839061	112839064	chr5	16	112837553	112846239	Indispensable
ClinVar	chr5:g.112839063_112839064dup	APC	112839063	112839064	chr5	16	112837553	112846239	Indispensable
ClinVar	chr5:g.112839065_112839066dup	APC	112839065	112839066	chr5	16	112837553	112846239	Indispensable
ClinVar	chr5:g.112839067_112839068insGGA	APC	112839067	112839068	chr5	16	112837553	112846239	Indispensable
ClinVar	chr5:g.112839087A>T	APC	112839087	112839087	chr5	16	112837553	112846239	Indispensable
ClinVar	chr5:g.112839088_112839092del	APC	112839088	112839092	chr5	16	112837553	112846239	Indispensable
ClinVar	chr5:g.112839091_112839091del	APC	112839091	112839091	chr5	16	112837553	112846239	Indispensable
ClinVar	chr5:g.112839092T>G	APC	112839092	112839092	chr5	16	112837553	112846239	Indispensable
ClinVar	chr5:g.112839096_112839100del	APC	112839096	112839100	chr5	16	112837553	112846239	Indispensable
ClinVar	chr5:g.112839112_112839112del	APC	112839112	112839112	chr5	16	112837553	112846239	Indispensable
ClinVar	chr5:g.112839113_112839113del	APC	112839113	112839113	chr5	16	112837553	112846239	Indispensable
ClinVar	chr5:g.112839116_112839117dup	APC	112839116	112839117	chr5	16	112837553	112846239	Indispensable
ClinVar	chr5:g.112839117C>T	APC	112839117	112839117	chr5	16	112837553	112846239	Indispensable
ClinVar	chr5:g.112839118_112839118del	APC	112839118	112839118	chr5	16	112837553	112846239	Indispensable
ClinVar	chr5:g.112839120_112839120del	APC	112839120	112839120	chr5	16	112837553	112846239	Indispensable
ClinVar	chr5:g.112839123_112839126del	APC	112839123	112839126	chr5	16	112837553	112846239	Indispensable
ClinVar	chr5:g.112839136T>A	APC	112839136	112839136	chr5	16	112837553	112846239	Indispensable
ClinVar	chr5:g.112839143T>G	APC	112839143	112839143	chr5	16	112837553	112846239	Indispensable
ClinVar	chr5:g.112839148_112839148del	APC	112839148	112839148	chr5	16	112837553	112846239	Indispensable
ClinVar	chr5:g.112839150_112839154del	APC	112839150	112839154	chr5	16	112837553	112846239	Indispensable
ClinVar	chr5:g.112839155_112839156dup	APC	112839155	112839156	chr5	16	112837553	112846239	Indispensable
ClinVar	chr5:g.112839155_112839161del	APC	112839155	112839161	chr5	16	112837553	112846239	Indispensable
ClinVar	chr5:g.112839160C>A	APC	112839160	112839160	chr5	16	112837553	112846239	Indispensable
ClinVar	chr5:g.112839165C>T	APC	112839165	112839165	chr5	16	112837553	112846239	Indispensable
ClinVar	chr5:g.112839170_112839171del	APC	112839170	112839171	chr5	16	112837553	112846239	Indispensable
ClinVar	chr5:g.112839171C>T	APC	112839171	112839171	chr5	16	112837553	112846239	Indispensable
ClinVar	chr5:g.112839171_112839174del	APC	112839171	112839174	chr5	16	112837553	112846239	Indispensable
ClinVar	chr5:g.112839175C>A	APC	112839175	112839175	chr5	16	112837553	112846239	Indispensable
ClinVar	chr5:g.112839176_112839177dup	APC	112839176	112839177	chr5	16	112837553	112846239	Indispensable
ClinVar	chr5:g.112839177_112839177del	APC	112839177	112839177	chr5	16	112837553	112846239	Indispensable
ClinVar	chr5:g.112839180_112839181dup	APC	112839180	112839181	chr5	16	112837553	112846239	Indispensable
ClinVar	chr5:g.112839181C>A	APC	112839181	112839181	chr5	16	112837553	112846239	Indispensable
ClinVar	chr5:g.112839182_112839192delinsT	APC	112839182	112839192	chr5	16	112837553	112846239	Indispensable
ClinVar	chr5:g.112839187C>G	APC	112839187	112839187	chr5	16	112837553	112846239	Indispensable
ClinVar	chr5:g.112839187_112839188dup	APC	112839187	112839188	chr5	16	112837553	112846239	Indispensable
ClinVar	chr5:g.112839188_112839189del	APC	112839188	112839189	chr5	16	112837553	112846239	Indispensable
ClinVar	chr5:g.112839196C>G	APC	112839196	112839196	chr5	16	112837553	112846239	Indispensable
ClinVar	chr5:g.112839196C>A	APC	112839196	112839196	chr5	16	112837553	112846239	Indispensable
ClinVar	chr5:g.112839196_112839196del	APC	112839196	112839196	chr5	16	112837553	112846239	Indispensable
ClinVar	chr5:g.112839198_112839201del	APC	112839198	112839201	chr5	16	112837553	112846239	Indispensable
ClinVar	chr5:g.112839209_112839210dup	APC	112839209	112839210	chr5	16	112837553	112846239	Indispensable
ClinVar	chr5:g.112839211_112839212dup	APC	112839211	112839212	chr5	16	112837553	112846239	Indispensable
ClinVar	chr5:g.112839232C>A	APC	112839232	112839232	chr5	16	112837553	112846239	Indispensable
ClinVar	chr5:g.112839239_112839240dup	APC	112839239	112839240	chr5	16	112837553	112846239	Indispensable
ClinVar	chr5:g.112839247_112839247del	APC	112839247	112839247	chr5	16	112837553	112846239	Indispensable
ClinVar	chr5:g.112839251_112839252dup	APC	112839251	112839252	chr5	16	112837553	112846239	Indispensable
ClinVar	chr5:g.112839258_112839259dup	APC	112839258	112839259	chr5	16	112837553	112846239	Indispensable
ClinVar	chr5:g.112839259C>A	APC	112839259	112839259	chr5	16	112837553	112846239	Indispensable
ClinVar	chr5:g.112839268_112839268del	APC	112839268	112839268	chr5	16	112837553	112846239	Indispensable
ClinVar	chr5:g.112839276C>T	APC	112839276	112839276	chr5	16	112837553	112846239	Indispensable
ClinVar	chr5:g.112839282C>T	APC	112839282	112839282	chr5	16	112837553	112846239	Indispensable
ClinVar	chr5:g.112839282_112839282del	APC	112839282	112839282	chr5	16	112837553	112846239	Indispensable
ClinVar	chr5:g.112839285_112839286insCA	APC	112839285	112839286	chr5	16	112837553	112846239	Indispensable
ClinVar	chr5:g.112839291_112839291del	APC	112839291	112839291	chr5	16	112837553	112846239	Indispensable
ClinVar	chr5:g.112839303C>T	APC	112839303	112839303	chr5	16	112837553	112846239	Indispensable
ClinVar	chr5:g.112839307_112839308dup	APC	112839307	112839308	chr5	16	112837553	112846239	Indispensable
ClinVar	chr5:g.112839308_112839311del	APC	112839308	112839311	chr5	16	112837553	112846239	Indispensable
ClinVar	chr5:g.112839312_112839318del	APC	112839312	112839318	chr5	16	112837553	112846239	Indispensable
ClinVar	chr5:g.112839318C>T	APC	112839318	112839318	chr5	16	112837553	112846239	Indispensable
ClinVar	chr5:g.112839318_112839319insCTCTACTTCTCAAAAGGCTCAAA	APC	112839318	112839319	chr5	16	112837553	112846239	Indispensable
ClinVar	chr5:g.112839319_112839320insAGCCTCAAAAGT	APC	112839319	112839320	chr5	16	112837553	112846239	Indispensable
ClinVar	chr5:g.112839324_112839325dup	APC	112839324	112839325	chr5	16	112837553	112846239	Indispensable
ClinVar	chr5:g.112839325_112839325del	APC	112839325	112839325	chr5	16	112837553	112846239	Indispensable
ClinVar	chr5:g.112839339_112839340dup	APC	112839339	112839340	chr5	16	112837553	112846239	Indispensable
ClinVar	chr5:g.112839340_112839341delinsAA	APC	112839340	112839341	chr5	16	112837553	112846239	Indispensable
ClinVar	chr5:g.112839341C>A	APC	112839341	112839341	chr5	16	112837553	112846239	Indispensable
ClinVar	chr5:g.112839342A>T	APC	112839342	112839342	chr5	16	112837553	112846239	Indispensable
ClinVar	chr5:g.112839342_112839343del	APC	112839342	112839343	chr5	16	112837553	112846239	Indispensable
ClinVar	chr5:g.112839345_112839346dup	APC	112839345	112839346	chr5	16	112837553	112846239	Indispensable
ClinVar	chr5:g.112839346_112839347del	APC	112839346	112839347	chr5	16	112837553	112846239	Indispensable
ClinVar	chr5:g.112839350_112839350del	APC	112839350	112839350	chr5	16	112837553	112846239	Indispensable
ClinVar	chr5:g.112839360C>T	APC	112839360	112839360	chr5	16	112837553	112846239	Indispensable
ClinVar	chr5:g.112839360_112839361dup	APC	112839360	112839361	chr5	16	112837553	112846239	Indispensable
ClinVar	chr5:g.112839363G>T	APC	112839363	112839363	chr5	16	112837553	112846239	Indispensable
ClinVar	chr5:g.112839373_112839374del	APC	112839373	112839374	chr5	16	112837553	112846239	Indispensable
ClinVar	chr5:g.112839376_112839376del	APC	112839376	112839376	chr5	16	112837553	112846239	Indispensable
ClinVar	chr5:g.112839377_112839377del	APC	112839377	112839377	chr5	16	112837553	112846239	Indispensable
ClinVar	chr5:g.112839377_112839378del	APC	112839377	112839378	chr5	16	112837553	112846239	Indispensable
ClinVar	chr5:g.112839378_112839379dup	APC	112839378	112839379	chr5	16	112837553	112846239	Indispensable
ClinVar	chr5:g.112839379_112839379del	APC	112839379	112839379	chr5	16	112837553	112846239	Indispensable
ClinVar	chr5:g.112839380T>G	APC	112839380	112839380	chr5	16	112837553	112846239	Indispensable
ClinVar	chr5:g.112839380T>A	APC	112839380	112839380	chr5	16	112837553	112846239	Indispensable
ClinVar	chr5:g.112839380_112839381del	APC	112839380	112839381	chr5	16	112837553	112846239	Indispensable
ClinVar	chr5:g.112839387_112839387del	APC	112839387	112839387	chr5	16	112837553	112846239	Indispensable
ClinVar	chr5:g.112839395_112839396dup	APC	112839395	112839396	chr5	16	112837553	112846239	Indispensable
ClinVar	chr5:g.112839396_112839396delinsACACAATATCTTTTT	APC	112839396	112839396	chr5	16	112837553	112846239	Indispensable
ClinVar	chr5:g.112839397_112839398dup	APC	112839397	112839398	chr5	16	112837553	112846239	Indispensable
ClinVar	chr5:g.112839399_112839400dup	APC	112839399	112839400	chr5	16	112837553	112846239	Indispensable
ClinVar	chr5:g.112839403_112839404dup	APC	112839403	112839404	chr5	16	112837553	112846239	Indispensable
ClinVar	chr5:g.112839404T>A	APC	112839404	112839404	chr5	16	112837553	112846239	Indispensable
ClinVar	chr5:g.112839409C>G	APC	112839409	112839409	chr5	16	112837553	112846239	Indispensable
ClinVar	chr5:g.112839411A>T	APC	112839411	112839411	chr5	16	112837553	112846239	Indispensable
ClinVar	chr5:g.112839412_112839413dup	APC	112839412	112839413	chr5	16	112837553	112846239	Indispensable
ClinVar	chr5:g.112839413_112839414dup	APC	112839413	112839414	chr5	16	112837553	112846239	Indispensable
ClinVar	chr5:g.112839416T>A	APC	112839416	112839416	chr5	16	112837553	112846239	Indispensable
ClinVar	chr5:g.112839421C>A	APC	112839421	112839421	chr5	16	112837553	112846239	Indispensable
ClinVar	chr5:g.112839421C>G	APC	112839421	112839421	chr5	16	112837553	112846239	Indispensable
ClinVar	chr5:g.112839430_112839431dup	APC	112839430	112839431	chr5	16	112837553	112846239	Indispensable
ClinVar	chr5:g.112839431_112839431del	APC	112839431	112839431	chr5	16	112837553	112846239	Indispensable
ClinVar	chr5:g.112839431_112839432del	APC	112839431	112839432	chr5	16	112837553	112846239	Indispensable
ClinVar	chr5:g.112839435_112839435del	APC	112839435	112839435	chr5	16	112837553	112846239	Indispensable
ClinVar	chr5:g.112839436C>G	APC	112839436	112839436	chr5	16	112837553	112846239	Indispensable
ClinVar	chr5:g.112839436C>A	APC	112839436	112839436	chr5	16	112837553	112846239	Indispensable
ClinVar	chr5:g.112839439C>G	APC	112839439	112839439	chr5	16	112837553	112846239	Indispensable
ClinVar	chr5:g.112839444G>T	APC	112839444	112839444	chr5	16	112837553	112846239	Indispensable
ClinVar	chr5:g.112839447_112839448dup	APC	112839447	112839448	chr5	16	112837553	112846239	Indispensable
ClinVar	chr5:g.112839452_112839453dup	APC	112839452	112839453	chr5	16	112837553	112846239	Indispensable
ClinVar	chr5:g.112839454_112839455dup	APC	112839454	112839455	chr5	16	112837553	112846239	Indispensable
ClinVar	chr5:g.112839461T>A	APC	112839461	112839461	chr5	16	112837553	112846239	Indispensable
ClinVar	chr5:g.112839463_112839464del	APC	112839463	112839464	chr5	16	112837553	112846239	Indispensable
ClinVar	chr5:g.112839464_112839464del	APC	112839464	112839464	chr5	16	112837553	112846239	Indispensable
ClinVar	chr5:g.112839466_112839466del	APC	112839466	112839466	chr5	16	112837553	112846239	Indispensable
ClinVar	chr5:g.112839470_112839471dup	APC	112839470	112839471	chr5	16	112837553	112846239	Indispensable
ClinVar	chr5:g.112839470_112839482del	APC	112839470	112839482	chr5	16	112837553	112846239	Indispensable
ClinVar	chr5:g.112839474C>T	APC	112839474	112839474	chr5	16	112837553	112846239	Indispensable
ClinVar	chr5:g.112839474_112839474del	APC	112839474	112839474	chr5	16	112837553	112846239	Indispensable
ClinVar	chr5:g.112839475_112839478del	APC	112839475	112839478	chr5	16	112837553	112846239	Indispensable
ClinVar	chr5:g.112839477G>T	APC	112839477	112839477	chr5	16	112837553	112846239	Indispensable
ClinVar	chr5:g.112839478_112839478del	APC	112839478	112839478	chr5	16	112837553	112846239	Indispensable
ClinVar	chr5:g.112839484_112839485dup	APC	112839484	112839485	chr5	16	112837553	112846239	Indispensable
ClinVar	chr5:g.112839485_112839485del	APC	112839485	112839485	chr5	16	112837553	112846239	Indispensable
ClinVar	chr5:g.112839488_112839488del	APC	112839488	112839488	chr5	16	112837553	112846239	Indispensable
ClinVar	chr5:g.112839496_112839496del	APC	112839496	112839496	chr5	16	112837553	112846239	Indispensable
ClinVar	chr5:g.112839499_112839499del	APC	112839499	112839499	chr5	16	112837553	112846239	Indispensable
ClinVar	chr5:g.112839501C>T	APC	112839501	112839501	chr5	16	112837553	112846239	Indispensable
ClinVar	chr5:g.112839511_112839515del	APC	112839511	112839515	chr5	16	112837553	112846239	Indispensable
ClinVar	chr5:g.112839513_112839514del	APC	112839513	112839514	chr5	16	112837553	112846239	Indispensable
ClinVar	chr5:g.112839516_112839519del	APC	112839516	112839519	chr5	16	112837553	112846239	Indispensable
ClinVar	chr5:g.112839518_112839519del	APC	112839518	112839519	chr5	16	112837553	112846239	Indispensable
ClinVar	chr5:g.112839522A>T	APC	112839522	112839522	chr5	16	112837553	112846239	Indispensable
ClinVar	chr5:g.112839526_112839526del	APC	112839526	112839526	chr5	16	112837553	112846239	Indispensable
ClinVar	chr5:g.112839528_112839528del	APC	112839528	112839528	chr5	16	112837553	112846239	Indispensable
ClinVar	chr5:g.112839546_112839547dup	APC	112839546	112839547	chr5	16	112837553	112846239	Indispensable
ClinVar	chr5:g.112839556_112839571delinsCTAGG	APC	112839556	112839571	chr5	16	112837553	112846239	Indispensable
ClinVar	chr5:g.112839563_112839572del	APC	112839563	112839572	chr5	16	112837553	112846239	Indispensable
ClinVar	chr5:g.112839564_112839565del	APC	112839564	112839565	chr5	16	112837553	112846239	Indispensable
ClinVar	chr5:g.112839569_112839569del	APC	112839569	112839569	chr5	16	112837553	112846239	Indispensable
ClinVar	chr5:g.112839572_112839573dup	APC	112839572	112839573	chr5	16	112837553	112846239	Indispensable
ClinVar	chr5:g.112839574C>G	APC	112839574	112839574	chr5	16	112837553	112846239	Indispensable
ClinVar	chr5:g.112839574_112839575dup	APC	112839574	112839575	chr5	16	112837553	112846239	Indispensable
ClinVar	chr5:g.112839576C>T	APC	112839576	112839576	chr5	16	112837553	112846239	Indispensable
ClinVar	chr5:g.112839585A>T	APC	112839585	112839585	chr5	16	112837553	112846239	Indispensable
ClinVar	chr5:g.112839586_112839587dup	APC	112839586	112839587	chr5	16	112837553	112846239	Indispensable
ClinVar	chr5:g.112839600A>T	APC	112839600	112839600	chr5	16	112837553	112846239	Indispensable
ClinVar	chr5:g.112839605_112839606delinsCT	APC	112839605	112839606	chr5	16	112837553	112846239	Indispensable
ClinVar	chr5:g.112839611_112839612dup	APC	112839611	112839612	chr5	16	112837553	112846239	Indispensable
ClinVar	chr5:g.112839616_112839617dup	APC	112839616	112839617	chr5	16	112837553	112846239	Indispensable
ClinVar	chr5:g.112839618_112839619insTG	APC	112839618	112839619	chr5	16	112837553	112846239	Indispensable
ClinVar	chr5:g.112839619T>G	APC	112839619	112839619	chr5	16	112837553	112846239	Indispensable
ClinVar	chr5:g.112839620_112839621dup	APC	112839620	112839621	chr5	16	112837553	112846239	Indispensable
ClinVar	chr5:g.112839621_112839621del	APC	112839621	112839621	chr5	16	112837553	112846239	Indispensable
ClinVar	chr5:g.112839621_112839622del	APC	112839621	112839622	chr5	16	112837553	112846239	Indispensable
ClinVar	chr5:g.112839625C>G	APC	112839625	112839625	chr5	16	112837553	112846239	Indispensable
ClinVar	chr5:g.112839627G>T	APC	112839627	112839627	chr5	16	112837553	112846239	Indispensable
ClinVar	chr5:g.112839627_112839628dup	APC	112839627	112839628	chr5	16	112837553	112846239	Indispensable
ClinVar	chr5:g.112839631C>A	APC	112839631	112839631	chr5	16	112837553	112846239	Indispensable
ClinVar	chr5:g.112839631_112839631del	APC	112839631	112839631	chr5	16	112837553	112846239	Indispensable
ClinVar	chr5:g.112839631C>G	APC	112839631	112839631	chr5	16	112837553	112846239	Indispensable
ClinVar	chr5:g.112839641_112839641delinsAAGTCCTGTTGA	APC	112839641	112839641	chr5	16	112837553	112846239	Indispensable
ClinVar	chr5:g.112839646_112839647dup	APC	112839646	112839647	chr5	16	112837553	112846239	Indispensable
ClinVar	chr5:g.112839647_112839647del	APC	112839647	112839647	chr5	16	112837553	112846239	Indispensable
ClinVar	chr5:g.112839648_112839648del	APC	112839648	112839648	chr5	16	112837553	112846239	Indispensable
ClinVar	chr5:g.112839651_112839651del	APC	112839651	112839651	chr5	16	112837553	112846239	Indispensable
ClinVar	chr5:g.112839651_112839652dup	APC	112839651	112839652	chr5	16	112837553	112846239	Indispensable
ClinVar	chr5:g.112839651_112839663del	APC	112839651	112839663	chr5	16	112837553	112846239	Indispensable
ClinVar	chr5:g.112839653_112839654insAG	APC	112839653	112839654	chr5	16	112837553	112846239	Indispensable
ClinVar	chr5:g.112839654_112839654del	APC	112839654	112839654	chr5	16	112837553	112846239	Indispensable
ClinVar	chr5:g.112839661_112839662del	APC	112839661	112839662	chr5	16	112837553	112846239	Indispensable
ClinVar	chr5:g.112839663G>T	APC	112839663	112839663	chr5	16	112837553	112846239	Indispensable
ClinVar	chr5:g.112839680_112839681dup	APC	112839680	112839681	chr5	16	112837553	112846239	Indispensable
ClinVar	chr5:g.112839693_112839694dup	APC	112839693	112839694	chr5	16	112837553	112846239	Indispensable
ClinVar	chr5:g.112839715_112839715del	APC	112839715	112839715	chr5	16	112837553	112846239	Indispensable
ClinVar	chr5:g.112839718_112839722del	APC	112839718	112839722	chr5	16	112837553	112846239	Indispensable
ClinVar	chr5:g.112839719_112839720dup	APC	112839719	112839720	chr5	16	112837553	112846239	Indispensable
ClinVar	chr5:g.112839721_112839722dup	APC	112839721	112839722	chr5	16	112837553	112846239	Indispensable
ClinVar	chr5:g.112839722T>A	APC	112839722	112839722	chr5	16	112837553	112846239	Indispensable
ClinVar	chr5:g.112839722_112839722del	APC	112839722	112839722	chr5	16	112837553	112846239	Indispensable
ClinVar	chr5:g.112839726C>T	APC	112839726	112839726	chr5	16	112837553	112846239	Indispensable
ClinVar	chr5:g.112839728_112839728del	APC	112839728	112839728	chr5	16	112837553	112846239	Indispensable
ClinVar	chr5:g.112839729G>T	APC	112839729	112839729	chr5	16	112837553	112846239	Indispensable
ClinVar	chr5:g.112839731_112839731del	APC	112839731	112839731	chr5	16	112837553	112846239	Indispensable
ClinVar	chr5:g.112839733_112839733del	APC	112839733	112839733	chr5	16	112837553	112846239	Indispensable
ClinVar	chr5:g.112839734_112839735insCCGGT	APC	112839734	112839735	chr5	16	112837553	112846239	Indispensable
ClinVar	chr5:g.112839737_112839737del	APC	112839737	112839737	chr5	16	112837553	112846239	Indispensable
ClinVar	chr5:g.112839738_112839748del	APC	112839738	112839748	chr5	16	112837553	112846239	Indispensable
ClinVar	chr5:g.112839755T>A	APC	112839755	112839755	chr5	16	112837553	112846239	Indispensable
ClinVar	chr5:g.112839760_112839761dup	APC	112839760	112839761	chr5	16	112837553	112846239	Indispensable
ClinVar	chr5:g.112839761_112839761del	APC	112839761	112839761	chr5	16	112837553	112846239	Indispensable
ClinVar	chr5:g.112839761_112839762dup	APC	112839761	112839762	chr5	16	112837553	112846239	Indispensable
ClinVar	chr5:g.112839765_112839766del	APC	112839765	112839766	chr5	16	112837553	112846239	Indispensable
ClinVar	chr5:g.112839766_112839767dup	APC	112839766	112839767	chr5	16	112837553	112846239	Indispensable
ClinVar	chr5:g.112839769C>A	APC	112839769	112839769	chr5	16	112837553	112846239	Indispensable
ClinVar	chr5:g.112839769C>G	APC	112839769	112839769	chr5	16	112837553	112846239	Indispensable
ClinVar	chr5:g.112839771_112839772dup	APC	112839771	112839772	chr5	16	112837553	112846239	Indispensable
ClinVar	chr5:g.112839775_112839776del	APC	112839775	112839776	chr5	16	112837553	112846239	Indispensable
ClinVar	chr5:g.112839778_112839782del	APC	112839778	112839782	chr5	16	112837553	112846239	Indispensable
ClinVar	chr5:g.112839793_112839793del	APC	112839793	112839793	chr5	16	112837553	112846239	Indispensable
ClinVar	chr5:g.112839793C>A	APC	112839793	112839793	chr5	16	112837553	112846239	Indispensable
ClinVar	chr5:g.112839795_112839796dup	APC	112839795	112839796	chr5	16	112837553	112846239	Indispensable
ClinVar	chr5:g.112839796_112839796del	APC	112839796	112839796	chr5	16	112837553	112846239	Indispensable
ClinVar	chr5:g.112839802G>A	APC	112839802	112839802	chr5	16	112837553	112846239	Indispensable
ClinVar	chr5:g.112839816_112839817dup	APC	112839816	112839817	chr5	16	112837553	112846239	Indispensable
ClinVar	chr5:g.112839827_112839828dup	APC	112839827	112839828	chr5	16	112837553	112846239	Indispensable
ClinVar	chr5:g.112839833_112839833del	APC	112839833	112839833	chr5	16	112837553	112846239	Indispensable
ClinVar	chr5:g.112839834_112839835dup	APC	112839834	112839835	chr5	16	112837553	112846239	Indispensable
ClinVar	chr5:g.112839848_112839848del	APC	112839848	112839848	chr5	16	112837553	112846239	Indispensable
ClinVar	chr5:g.112839850_112839851dup	APC	112839850	112839851	chr5	16	112837553	112846239	Indispensable
ClinVar	chr5:g.112839851_112839851del	APC	112839851	112839851	chr5	16	112837553	112846239	Indispensable
ClinVar	chr5:g.112839857_112839857del	APC	112839857	112839857	chr5	16	112837553	112846239	Indispensable
ClinVar	chr5:g.112839864_112839864del	APC	112839864	112839864	chr5	16	112837553	112846239	Indispensable
ClinVar	chr5:g.112839869_112839870dup	APC	112839869	112839870	chr5	16	112837553	112846239	Indispensable
ClinVar	chr5:g.112839883_112839883del	APC	112839883	112839883	chr5	16	112837553	112846239	Indispensable
ClinVar	chr5:g.112839893_112839893del	APC	112839893	112839893	chr5	16	112837553	112846239	Indispensable
ClinVar	chr5:g.112839899_112839899del	APC	112839899	112839899	chr5	16	112837553	112846239	Indispensable
ClinVar	chr5:g.112839909_112839909del	APC	112839909	112839909	chr5	16	112837553	112846239	Indispensable
ClinVar	chr5:g.112839912_112839912del	APC	112839912	112839912	chr5	16	112837553	112846239	Indispensable
ClinVar	chr5:g.112839920_112839920del	APC	112839920	112839920	chr5	16	112837553	112846239	Indispensable
ClinVar	chr5:g.112839922_112839929del	APC	112839922	112839929	chr5	16	112837553	112846239	Indispensable
ClinVar	chr5:g.112839924_112839925dup	APC	112839924	112839925	chr5	16	112837553	112846239	Indispensable
ClinVar	chr5:g.112839933_112839933del	APC	112839933	112839933	chr5	16	112837553	112846239	Indispensable
ClinVar	chr5:g.112839933C>T	APC	112839933	112839933	chr5	16	112837553	112846239	Indispensable
ClinVar	chr5:g.112839942_112839943dup	APC	112839942	112839943	chr5	16	112837553	112846239	Indispensable
ClinVar	chr5:g.112839946_112839946del	APC	112839946	112839946	chr5	16	112837553	112846239	Indispensable
ClinVar	chr5:g.112839951_112839957delinsAAT	APC	112839951	112839957	chr5	16	112837553	112846239	Indispensable
ClinVar	chr5:g.112839955_112839959del	APC	112839955	112839959	chr5	16	112837553	112846239	Indispensable
ClinVar	chr5:g.112839957_112839959delinsGCTGA	APC	112839957	112839959	chr5	16	112837553	112846239	Indispensable
ClinVar	chr5:g.112839960A>T	APC	112839960	112839960	chr5	16	112837553	112846239	Indispensable
ClinVar	chr5:g.112839960_112839961del	APC	112839960	112839961	chr5	16	112837553	112846239	Indispensable
ClinVar	chr5:g.112839968_112839969dup	APC	112839968	112839969	chr5	16	112837553	112846239	Indispensable
ClinVar	chr5:g.112839975_112839976dup	APC	112839975	112839976	chr5	16	112837553	112846239	Indispensable
ClinVar	chr5:g.112839975_112839979del	APC	112839975	112839979	chr5	16	112837553	112846239	Indispensable
ClinVar	chr5:g.112839977_112839980del	APC	112839977	112839980	chr5	16	112837553	112846239	Indispensable
ClinVar	chr5:g.112839982_112839983dup	APC	112839982	112839983	chr5	16	112837553	112846239	Indispensable
ClinVar	chr5:g.112839988_112839989del	APC	112839988	112839989	chr5	16	112837553	112846239	Indispensable
ClinVar	chr5:g.112839990_112839990del	APC	112839990	112839990	chr5	16	112837553	112846239	Indispensable
ClinVar	chr5:g.112839990G>T	APC	112839990	112839990	chr5	16	112837553	112846239	Indispensable
ClinVar	chr5:g.112839992_112839992del	APC	112839992	112839992	chr5	16	112837553	112846239	Indispensable
ClinVar	chr5:g.112839998_112840012delinsC	APC	112839998	112840012	chr5	16	112837553	112846239	Indispensable
ClinVar	chr5:g.112839999C>T	APC	112839999	112839999	chr5	16	112837553	112846239	Indispensable
ClinVar	chr5:g.112840006_112840022del	APC	112840006	112840022	chr5	16	112837553	112846239	Indispensable
ClinVar	chr5:g.112840020_112840020del	APC	112840020	112840020	chr5	16	112837553	112846239	Indispensable
ClinVar	chr5:g.112840023C>T	APC	112840023	112840023	chr5	16	112837553	112846239	Indispensable
ClinVar	chr5:g.112840028_112840031del	APC	112840028	112840031	chr5	16	112837553	112846239	Indispensable
ClinVar	chr5:g.112840038_112840039dup	APC	112840038	112840039	chr5	16	112837553	112846239	Indispensable
ClinVar	chr5:g.112840041_112840041del	APC	112840041	112840041	chr5	16	112837553	112846239	Indispensable
ClinVar	chr5:g.112840052_112840053dup	APC	112840052	112840053	chr5	16	112837553	112846239	Indispensable
ClinVar	chr5:g.112840055_112840055del	APC	112840055	112840055	chr5	16	112837553	112846239	Indispensable
ClinVar	chr5:g.112840060T>G	APC	112840060	112840060	chr5	16	112837553	112846239	Indispensable
ClinVar	chr5:g.112840062_112840062del	APC	112840062	112840062	chr5	16	112837553	112846239	Indispensable
ClinVar	chr5:g.112840068_112840068del	APC	112840068	112840068	chr5	16	112837553	112846239	Indispensable
ClinVar	chr5:g.112840089G>T	APC	112840089	112840089	chr5	16	112837553	112846239	Indispensable
ClinVar	chr5:g.112840100T>A	APC	112840100	112840100	chr5	16	112837553	112846239	Indispensable
ClinVar	chr5:g.112840102_112840105del	APC	112840102	112840105	chr5	16	112837553	112846239	Indispensable
ClinVar	chr5:g.112840105_112840105del	APC	112840105	112840105	chr5	16	112837553	112846239	Indispensable
ClinVar	chr5:g.112840106_112840107del	APC	112840106	112840107	chr5	16	112837553	112846239	Indispensable
ClinVar	chr5:g.112840109_112840109del	APC	112840109	112840109	chr5	16	112837553	112846239	Indispensable
ClinVar	chr5:g.112840126_112840126del	APC	112840126	112840126	chr5	16	112837553	112846239	Indispensable
ClinVar	chr5:g.112840127_112840128dup	APC	112840127	112840128	chr5	16	112837553	112846239	Indispensable
ClinVar	chr5:g.112840129_112840129del	APC	112840129	112840129	chr5	16	112837553	112846239	Indispensable
ClinVar	chr5:g.112840131G>T	APC	112840131	112840131	chr5	16	112837553	112846239	Indispensable
ClinVar	chr5:g.112840143C>T	APC	112840143	112840143	chr5	16	112837553	112846239	Indispensable
ClinVar	chr5:g.112840148_112840149del	APC	112840148	112840149	chr5	16	112837553	112846239	Indispensable
ClinVar	chr5:g.112840155G>T	APC	112840155	112840155	chr5	16	112837553	112846239	Indispensable
ClinVar	chr5:g.112840162_112840162del	APC	112840162	112840162	chr5	16	112837553	112846239	Indispensable
ClinVar	chr5:g.112840174_112840178del	APC	112840174	112840178	chr5	16	112837553	112846239	Indispensable
ClinVar	chr5:g.112840179C>T	APC	112840179	112840179	chr5	16	112837553	112846239	Indispensable
ClinVar	chr5:g.112840182_112840183dup	APC	112840182	112840183	chr5	16	112837553	112846239	Indispensable
ClinVar	chr5:g.112840196_112840197dup	APC	112840196	112840197	chr5	16	112837553	112846239	Indispensable
ClinVar	chr5:g.112840200_112840201dup	APC	112840200	112840201	chr5	16	112837553	112846239	Indispensable
ClinVar	chr5:g.112840210C>A	APC	112840210	112840210	chr5	16	112837553	112846239	Indispensable
ClinVar	chr5:g.112840215C>T	APC	112840215	112840215	chr5	16	112837553	112846239	Indispensable
ClinVar	chr5:g.112840228C>G	APC	112840228	112840228	chr5	16	112837553	112846239	Indispensable
ClinVar	chr5:g.112840228C>A	APC	112840228	112840228	chr5	16	112837553	112846239	Indispensable
ClinVar	chr5:g.112840229_112840233del	APC	112840229	112840233	chr5	16	112837553	112846239	Indispensable
ClinVar	chr5:g.112840237_112840239delinsT	APC	112840237	112840239	chr5	16	112837553	112846239	Indispensable
ClinVar	chr5:g.112840240_112840240del	APC	112840240	112840240	chr5	16	112837553	112846239	Indispensable
ClinVar	chr5:g.112840242G>T	APC	112840242	112840242	chr5	16	112837553	112846239	Indispensable
ClinVar	chr5:g.112840243_112840246del	APC	112840243	112840246	chr5	16	112837553	112846239	Indispensable
ClinVar	chr5:g.112840245_112840246del	APC	112840245	112840246	chr5	16	112837553	112846239	Indispensable
ClinVar	chr5:g.112840254G>T	APC	112840254	112840254	chr5	16	112837553	112846239	Indispensable
ClinVar	chr5:g.112840261_112840261del	APC	112840261	112840261	chr5	16	112837553	112846239	Indispensable
ClinVar	chr5:g.112840262_112840263del	APC	112840262	112840263	chr5	16	112837553	112846239	Indispensable
ClinVar	chr5:g.112840264_112840264del	APC	112840264	112840264	chr5	16	112837553	112846239	Indispensable
ClinVar	chr5:g.112840272G>T	APC	112840272	112840272	chr5	16	112837553	112846239	Indispensable
ClinVar	chr5:g.112840272_112840273dup	APC	112840272	112840273	chr5	16	112837553	112846239	Indispensable
ClinVar	chr5:g.112840273_112840273del	APC	112840273	112840273	chr5	16	112837553	112846239	Indispensable
ClinVar	chr5:g.112840281_112840282dup	APC	112840281	112840282	chr5	16	112837553	112846239	Indispensable
ClinVar	chr5:g.112840283_112840290del	APC	112840283	112840290	chr5	16	112837553	112846239	Indispensable
ClinVar	chr5:g.112840285T>G	APC	112840285	112840285	chr5	16	112837553	112846239	Indispensable
ClinVar	chr5:g.112840285_112840288del	APC	112840285	112840288	chr5	16	112837553	112846239	Indispensable
ClinVar	chr5:g.112840295_112840295del	APC	112840295	112840295	chr5	16	112837553	112846239	Indispensable
ClinVar	chr5:g.112840299_112840300del	APC	112840299	112840300	chr5	16	112837553	112846239	Indispensable
ClinVar	chr5:g.112840300_112840301del	APC	112840300	112840301	chr5	16	112837553	112846239	Indispensable
ClinVar	chr5:g.112840311_112840311del	APC	112840311	112840311	chr5	16	112837553	112846239	Indispensable
ClinVar	chr5:g.112840320G>T	APC	112840320	112840320	chr5	16	112837553	112846239	Indispensable
ClinVar	chr5:g.112840320_112840320del	APC	112840320	112840320	chr5	16	112837553	112846239	Indispensable
ClinVar	chr5:g.112840320_112840321dup	APC	112840320	112840321	chr5	16	112837553	112846239	Indispensable
ClinVar	chr5:g.112840326_112840327del	APC	112840326	112840327	chr5	16	112837553	112846239	Indispensable
ClinVar	chr5:g.112840328_112840329del	APC	112840328	112840329	chr5	16	112837553	112846239	Indispensable
ClinVar	chr5:g.112840329_112840330dup	APC	112840329	112840330	chr5	16	112837553	112846239	Indispensable
ClinVar	chr5:g.112840330_112840330del	APC	112840330	112840330	chr5	16	112837553	112846239	Indispensable
ClinVar	chr5:g.112840330_112840333del	APC	112840330	112840333	chr5	16	112837553	112846239	Indispensable
ClinVar	chr5:g.112840333_112840333del	APC	112840333	112840333	chr5	16	112837553	112846239	Indispensable
ClinVar	chr5:g.112840348_112840348del	APC	112840348	112840348	chr5	16	112837553	112846239	Indispensable
ClinVar	chr5:g.112840349_112840350del	APC	112840349	112840350	chr5	16	112837553	112846239	Indispensable
ClinVar	chr5:g.112840351_112840352dup	APC	112840351	112840352	chr5	16	112837553	112846239	Indispensable
ClinVar	chr5:g.112840353_112840353del	APC	112840353	112840353	chr5	16	112837553	112846239	Indispensable
ClinVar	chr5:g.112840354C>A	APC	112840354	112840354	chr5	16	112837553	112846239	Indispensable
ClinVar	chr5:g.112840355_112840356del	APC	112840355	112840356	chr5	16	112837553	112846239	Indispensable
ClinVar	chr5:g.112840357C>G	APC	112840357	112840357	chr5	16	112837553	112846239	Indispensable
ClinVar	chr5:g.112840360_112840360del	APC	112840360	112840360	chr5	16	112837553	112846239	Indispensable
ClinVar	chr5:g.112840362_112840362del	APC	112840362	112840362	chr5	16	112837553	112846239	Indispensable
ClinVar	chr5:g.112840367_112840367del	APC	112840367	112840367	chr5	16	112837553	112846239	Indispensable
ClinVar	chr5:g.112840367_112840368del	APC	112840367	112840368	chr5	16	112837553	112846239	Indispensable
ClinVar	chr5:g.112840372_112840373insAT	APC	112840372	112840373	chr5	16	112837553	112846239	Indispensable
ClinVar	chr5:g.112840380C>T	APC	112840380	112840380	chr5	16	112837553	112846239	Indispensable
ClinVar	chr5:g.112840390C>G	APC	112840390	112840390	chr5	16	112837553	112846239	Indispensable
ClinVar	chr5:g.112840395_112840395del	APC	112840395	112840395	chr5	16	112837553	112846239	Indispensable
ClinVar	chr5:g.112840409_112840409del	APC	112840409	112840409	chr5	16	112837553	112846239	Indispensable
ClinVar	chr5:g.112840418_112840421delinsTAC	APC	112840418	112840421	chr5	16	112837553	112846239	Indispensable
ClinVar	chr5:g.112840419_112840419del	APC	112840419	112840419	chr5	16	112837553	112846239	Indispensable
ClinVar	chr5:g.112840423_112840429del	APC	112840423	112840429	chr5	16	112837553	112846239	Indispensable
ClinVar	chr5:g.112840429_112840429del	APC	112840429	112840429	chr5	16	112837553	112846239	Indispensable
ClinVar	chr5:g.112840431_112840431del	APC	112840431	112840431	chr5	16	112837553	112846239	Indispensable
ClinVar	chr5:g.112840433_112840433del	APC	112840433	112840433	chr5	16	112837553	112846239	Indispensable
ClinVar	chr5:g.112840440_112840440del	APC	112840440	112840440	chr5	16	112837553	112846239	Indispensable
ClinVar	chr5:g.112840441_112840442dup	APC	112840441	112840442	chr5	16	112837553	112846239	Indispensable
ClinVar	chr5:g.112840455C>T	APC	112840455	112840455	chr5	16	112837553	112846239	Indispensable
ClinVar	chr5:g.112840464_112840464del	APC	112840464	112840464	chr5	16	112837553	112846239	Indispensable
ClinVar	chr5:g.112840470_112840470del	APC	112840470	112840470	chr5	16	112837553	112846239	Indispensable
ClinVar	chr5:g.112840473C>T	APC	112840473	112840473	chr5	16	112837553	112846239	Indispensable
ClinVar	chr5:g.112840474_112840474del	APC	112840474	112840474	chr5	16	112837553	112846239	Indispensable
ClinVar	chr5:g.112840478_112840479dup	APC	112840478	112840479	chr5	16	112837553	112846239	Indispensable
ClinVar	chr5:g.112840482_112840485del	APC	112840482	112840485	chr5	16	112837553	112846239	Indispensable
ClinVar	chr5:g.112840483_112840483del	APC	112840483	112840483	chr5	16	112837553	112846239	Indispensable
ClinVar	chr5:g.112840490_112840491dup	APC	112840490	112840491	chr5	16	112837553	112846239	Indispensable
ClinVar	chr5:g.112840491_112840491delinsTG	APC	112840491	112840491	chr5	16	112837553	112846239	Indispensable
ClinVar	chr5:g.112840494_112840494del	APC	112840494	112840494	chr5	16	112837553	112846239	Indispensable
ClinVar	chr5:g.112840495_112840496dup	APC	112840495	112840496	chr5	16	112837553	112846239	Indispensable
ClinVar	chr5:g.112840496_112840496del	APC	112840496	112840496	chr5	16	112837553	112846239	Indispensable
ClinVar	chr5:g.112840505_112840506dup	APC	112840505	112840506	chr5	16	112837553	112846239	Indispensable
ClinVar	chr5:g.112840518_112840519del	APC	112840518	112840519	chr5	16	112837553	112846239	Indispensable
ClinVar	chr5:g.112840522_112840522del	APC	112840522	112840522	chr5	16	112837553	112846239	Indispensable
ClinVar	chr5:g.112840543_112840544dup	APC	112840543	112840544	chr5	16	112837553	112846239	Indispensable
ClinVar	chr5:g.112840545_112840545del	APC	112840545	112840545	chr5	16	112837553	112846239	Indispensable
ClinVar	chr5:g.112840549_112840549del	APC	112840549	112840549	chr5	16	112837553	112846239	Indispensable
ClinVar	chr5:g.112840563_112840564insCG	APC	112840563	112840564	chr5	16	112837553	112846239	Indispensable
ClinVar	chr5:g.112840576_112840577dup	APC	112840576	112840577	chr5	16	112837553	112846239	Indispensable
ClinVar	chr5:g.112840581G>T	APC	112840581	112840581	chr5	16	112837553	112846239	Indispensable
ClinVar	chr5:g.112840613_112840614dup	APC	112840613	112840614	chr5	16	112837553	112846239	Indispensable
ClinVar	chr5:g.112840614G>T	APC	112840614	112840614	chr5	16	112837553	112846239	Indispensable
ClinVar	chr5:g.112840617_112840618dup	APC	112840617	112840618	chr5	16	112837553	112846239	Indispensable
ClinVar	chr5:g.112840623G>T	APC	112840623	112840623	chr5	16	112837553	112846239	Indispensable
ClinVar	chr5:g.112840625_112840625del	APC	112840625	112840625	chr5	16	112837553	112846239	Indispensable
ClinVar	chr5:g.112840632C>T	APC	112840632	112840632	chr5	16	112837553	112846239	Indispensable
ClinVar	chr5:g.112840647_112840648dup	APC	112840647	112840648	chr5	16	112837553	112846239	Indispensable
ClinVar	chr5:g.112840653C>T	APC	112840653	112840653	chr5	16	112837553	112846239	Indispensable
ClinVar	chr5:g.112840658_112840659dup	APC	112840658	112840659	chr5	16	112837553	112846239	Indispensable
ClinVar	chr5:g.112840673_112840689del	APC	112840673	112840689	chr5	16	112837553	112846239	Indispensable
ClinVar	chr5:g.112840681_112840682dup	APC	112840681	112840682	chr5	16	112837553	112846239	Indispensable
ClinVar	chr5:g.112840685_112840685del	APC	112840685	112840685	chr5	16	112837553	112846239	Indispensable
ClinVar	chr5:g.112840695C>T	APC	112840695	112840695	chr5	16	112837553	112846239	Indispensable
ClinVar	chr5:g.112840704A>T	APC	112840704	112840704	chr5	16	112837553	112846239	Indispensable
ClinVar	chr5:g.112840715_112840716del	APC	112840715	112840716	chr5	16	112837553	112846239	Indispensable
ClinVar	chr5:g.112840725_112840725del	APC	112840725	112840725	chr5	16	112837553	112846239	Indispensable
ClinVar	chr5:g.112840727_112840727del	APC	112840727	112840727	chr5	16	112837553	112846239	Indispensable
ClinVar	chr5:g.112840735_112840735del	APC	112840735	112840735	chr5	16	112837553	112846239	Indispensable
ClinVar	chr5:g.112840739_112840739del	APC	112840739	112840739	chr5	16	112837553	112846239	Indispensable
ClinVar	chr5:g.112840740_112840743del	APC	112840740	112840743	chr5	16	112837553	112846239	Indispensable
ClinVar	chr5:g.112840743_112840743del	APC	112840743	112840743	chr5	16	112837553	112846239	Indispensable
ClinVar	chr5:g.112840745_112840746dup	APC	112840745	112840746	chr5	16	112837553	112846239	Indispensable
ClinVar	chr5:g.112840746_112840747delinsA	APC	112840746	112840747	chr5	16	112837553	112846239	Indispensable
ClinVar	chr5:g.112840747_112840748dup	APC	112840747	112840748	chr5	16	112837553	112846239	Indispensable
ClinVar	chr5:g.112840751_112840751del	APC	112840751	112840751	chr5	16	112837553	112846239	Indispensable
ClinVar	chr5:g.112840776_112840779del	APC	112840776	112840779	chr5	16	112837553	112846239	Indispensable
ClinVar	chr5:g.112840791_112840791del	APC	112840791	112840791	chr5	16	112837553	112846239	Indispensable
ClinVar	chr5:g.112840820_112840833del	APC	112840820	112840833	chr5	16	112837553	112846239	Indispensable
ClinVar	chr5:g.112840830_112840831dup	APC	112840830	112840831	chr5	16	112837553	112846239	Indispensable
ClinVar	chr5:g.112840836_112840837dup	APC	112840836	112840837	chr5	16	112837553	112846239	Indispensable
ClinVar	chr5:g.112840861_112840862delinsTCG	APC	112840861	112840862	chr5	16	112837553	112846239	Indispensable
ClinVar	chr5:g.112840885_112840888del	APC	112840885	112840888	chr5	16	112837553	112846239	Indispensable
ClinVar	chr5:g.112840935C>T	APC	112840935	112840935	chr5	16	112837553	112846239	Indispensable
ClinVar	chr5:g.112840944_112840945dup	APC	112840944	112840945	chr5	16	112837553	112846239	Indispensable
ClinVar	chr5:g.112840963_112840964dup	APC	112840963	112840964	chr5	16	112837553	112846239	Indispensable
ClinVar	chr5:g.112840976_112840977del	APC	112840976	112840977	chr5	16	112837553	112846239	Indispensable
ClinVar	chr5:g.112840979_112840982del	APC	112840979	112840982	chr5	16	112837553	112846239	Indispensable
ClinVar	chr5:g.112840990T>G	APC	112840990	112840990	chr5	16	112837553	112846239	Indispensable
ClinVar	chr5:g.112841026C>G	APC	112841026	112841026	chr5	16	112837553	112846239	Indispensable
ClinVar	chr5:g.112841035_112841036del	APC	112841035	112841036	chr5	16	112837553	112846239	Indispensable
ClinVar	chr5:g.112841043A>T	APC	112841043	112841043	chr5	16	112837553	112846239	Indispensable
ClinVar	chr5:g.112841082_112841085del	APC	112841082	112841085	chr5	16	112837553	112846239	Indispensable
ClinVar	chr5:g.112841098_112841098del	APC	112841098	112841098	chr5	16	112837553	112846239	Indispensable
ClinVar	chr5:g.112841100G>T	APC	112841100	112841100	chr5	16	112837553	112846239	Indispensable
ClinVar	chr5:g.112841111_112841111del	APC	112841111	112841111	chr5	16	112837553	112846239	Indispensable
ClinVar	chr5:g.112841117_112841117del	APC	112841117	112841117	chr5	16	112837553	112846239	Indispensable
ClinVar	chr5:g.112841119C>A	APC	112841119	112841119	chr5	16	112837553	112846239	Indispensable
ClinVar	chr5:g.112841119C>G	APC	112841119	112841119	chr5	16	112837553	112846239	Indispensable
ClinVar	chr5:g.112841128_112841129dup	APC	112841128	112841129	chr5	16	112837553	112846239	Indispensable
ClinVar	chr5:g.112841136_112841136del	APC	112841136	112841136	chr5	16	112837553	112846239	Indispensable
ClinVar	chr5:g.112841156_112841156del	APC	112841156	112841156	chr5	16	112837553	112846239	Indispensable
ClinVar	chr5:g.112841174_112841177del	APC	112841174	112841177	chr5	16	112837553	112846239	Indispensable
ClinVar	chr5:g.112841228_112841228del	APC	112841228	112841228	chr5	16	112837553	112846239	Indispensable
ClinVar	chr5:g.112841236T>G	APC	112841236	112841236	chr5	16	112837553	112846239	Indispensable
ClinVar	chr5:g.112841238A>T	APC	112841238	112841238	chr5	16	112837553	112846239	Indispensable
ClinVar	chr5:g.112841246_112841250del	APC	112841246	112841250	chr5	16	112837553	112846239	Indispensable
ClinVar	chr5:g.112841251_112841255del	APC	112841251	112841255	chr5	16	112837553	112846239	Indispensable
ClinVar	chr5:g.112841285_112841285del	APC	112841285	112841285	chr5	16	112837553	112846239	Indispensable
ClinVar	chr5:g.112841303_112841311delinsT	APC	112841303	112841311	chr5	16	112837553	112846239	Indispensable
ClinVar	chr5:g.112841311C>G	APC	112841311	112841311	chr5	16	112837553	112846239	Indispensable
ClinVar	chr5:g.112841312_112841312del	APC	112841312	112841312	chr5	16	112837553	112846239	Indispensable
ClinVar	chr5:g.112841321_112841322insGT	APC	112841321	112841322	chr5	16	112837553	112846239	Indispensable
ClinVar	chr5:g.112841351_112841351del	APC	112841351	112841351	chr5	16	112837553	112846239	Indispensable
ClinVar	chr5:g.112841354_112841355dup	APC	112841354	112841355	chr5	16	112837553	112846239	Indispensable
ClinVar	chr5:g.112841358C>T	APC	112841358	112841358	chr5	16	112837553	112846239	Indispensable
ClinVar	chr5:g.112841364_112841364del	APC	112841364	112841364	chr5	16	112837553	112846239	Indispensable
ClinVar	chr5:g.112841367_112841367del	APC	112841367	112841367	chr5	16	112837553	112846239	Indispensable
ClinVar	chr5:g.112841370_112841371del	APC	112841370	112841371	chr5	16	112837553	112846239	Indispensable
ClinVar	chr5:g.112841374_112841374del	APC	112841374	112841374	chr5	16	112837553	112846239	Indispensable
ClinVar	chr5:g.112841376C>T	APC	112841376	112841376	chr5	16	112837553	112846239	Indispensable
ClinVar	chr5:g.112841389_112841390dup	APC	112841389	112841390	chr5	16	112837553	112846239	Indispensable
ClinVar	chr5:g.112841390_112841390del	APC	112841390	112841390	chr5	16	112837553	112846239	Indispensable
ClinVar	chr5:g.112841393_112841394dup	APC	112841393	112841394	chr5	16	112837553	112846239	Indispensable
ClinVar	chr5:g.112841394_112841394del	APC	112841394	112841394	chr5	16	112837553	112846239	Indispensable
ClinVar	chr5:g.112841397C>T	APC	112841397	112841397	chr5	16	112837553	112846239	Indispensable
ClinVar	chr5:g.112841397_112841398dup	APC	112841397	112841398	chr5	16	112837553	112846239	Indispensable
ClinVar	chr5:g.112841399_112841400dup	APC	112841399	112841400	chr5	16	112837553	112846239	Indispensable
ClinVar	chr5:g.112841406_112841406del	APC	112841406	112841406	chr5	16	112837553	112846239	Indispensable
ClinVar	chr5:g.112841406_112841407del	APC	112841406	112841407	chr5	16	112837553	112846239	Indispensable
ClinVar	chr5:g.112841410_112841413del	APC	112841410	112841413	chr5	16	112837553	112846239	Indispensable
ClinVar	chr5:g.112841411_112841415del	APC	112841411	112841415	chr5	16	112837553	112846239	Indispensable
ClinVar	chr5:g.112841412_112841412del	APC	112841412	112841412	chr5	16	112837553	112846239	Indispensable
ClinVar	chr5:g.112841413_112841414dup	APC	112841413	112841414	chr5	16	112837553	112846239	Indispensable
ClinVar	chr5:g.112841414_112841415dup	APC	112841414	112841415	chr5	16	112837553	112846239	Indispensable
ClinVar	chr5:g.112841420_112841421insCAA	APC	112841420	112841421	chr5	16	112837553	112846239	Indispensable
ClinVar	chr5:g.112841427_112841428dup	APC	112841427	112841428	chr5	16	112837553	112846239	Indispensable
ClinVar	chr5:g.112841432_112841432del	APC	112841432	112841432	chr5	16	112837553	112846239	Indispensable
ClinVar	chr5:g.112841438_112841438del	APC	112841438	112841438	chr5	16	112837553	112846239	Indispensable
ClinVar	chr5:g.112841448_112841448del	APC	112841448	112841448	chr5	16	112837553	112846239	Indispensable
ClinVar	chr5:g.112841451_112841451del	APC	112841451	112841451	chr5	16	112837553	112846239	Indispensable
ClinVar	chr5:g.112841453_112841453del	APC	112841453	112841453	chr5	16	112837553	112846239	Indispensable
ClinVar	chr5:g.112841454_112841457del	APC	112841454	112841457	chr5	16	112837553	112846239	Indispensable
ClinVar	chr5:g.112841457_112841457del	APC	112841457	112841457	chr5	16	112837553	112846239	Indispensable
ClinVar	chr5:g.112841458_112841458del	APC	112841458	112841458	chr5	16	112837553	112846239	Indispensable
ClinVar	chr5:g.112841464_112841464del	APC	112841464	112841464	chr5	16	112837553	112846239	Indispensable
ClinVar	chr5:g.112841488_112841489del	APC	112841488	112841489	chr5	16	112837553	112846239	Indispensable
ClinVar	chr5:g.112841493_112841508del	APC	112841493	112841508	chr5	16	112837553	112846239	Indispensable
ClinVar	chr5:g.112841511_112841511del	APC	112841511	112841511	chr5	16	112837553	112846239	Indispensable
ClinVar	chr5:g.112841514_112841514del	APC	112841514	112841514	chr5	16	112837553	112846239	Indispensable
ClinVar	chr5:g.112841528_112841531del	APC	112841528	112841531	chr5	16	112837553	112846239	Indispensable
ClinVar	chr5:g.112841535_112841535del	APC	112841535	112841535	chr5	16	112837553	112846239	Indispensable
ClinVar	chr5:g.112841538A>T	APC	112841538	112841538	chr5	16	112837553	112846239	Indispensable
ClinVar	chr5:g.112841545_112841552del	APC	112841545	112841552	chr5	16	112837553	112846239	Indispensable
ClinVar	chr5:g.112841547G>T	APC	112841547	112841547	chr5	16	112837553	112846239	Indispensable
ClinVar	chr5:g.112841548_112841560del	APC	112841548	112841560	chr5	16	112837553	112846239	Indispensable
ClinVar	chr5:g.112841550_112841550del	APC	112841550	112841550	chr5	16	112837553	112846239	Indispensable
ClinVar	chr5:g.112841556_112841557del	APC	112841556	112841557	chr5	16	112837553	112846239	Indispensable
ClinVar	chr5:g.112841567_112841567del	APC	112841567	112841567	chr5	16	112837553	112846239	Indispensable
ClinVar	chr5:g.112841568_112841568del	APC	112841568	112841568	chr5	16	112837553	112846239	Indispensable
ClinVar	chr5:g.112841571_112841572dup	APC	112841571	112841572	chr5	16	112837553	112846239	Indispensable
ClinVar	chr5:g.112841574_112841574del	APC	112841574	112841574	chr5	16	112837553	112846239	Indispensable
ClinVar	chr5:g.112841580_112841580del	APC	112841580	112841580	chr5	16	112837553	112846239	Indispensable
ClinVar	chr5:g.112841581_112841584del	APC	112841581	112841584	chr5	16	112837553	112846239	Indispensable
ClinVar	chr5:g.112841589_112841589del	APC	112841589	112841589	chr5	16	112837553	112846239	Indispensable
ClinVar	chr5:g.112841605_112841606insCTT	APC	112841605	112841606	chr5	16	112837553	112846239	Indispensable
ClinVar	chr5:g.112841643_112841644dup	APC	112841643	112841644	chr5	16	112837553	112846239	Indispensable
ClinVar	chr5:g.112841644_112841644del	APC	112841644	112841644	chr5	16	112837553	112846239	Indispensable
ClinVar	chr5:g.112841659C>G	APC	112841659	112841659	chr5	16	112837553	112846239	Indispensable
ClinVar	chr5:g.112841683_112841686del	APC	112841683	112841686	chr5	16	112837553	112846239	Indispensable
ClinVar	chr5:g.112841685_112841685del	APC	112841685	112841685	chr5	16	112837553	112846239	Indispensable
ClinVar	chr5:g.112841716_112841731del	APC	112841716	112841731	chr5	16	112837553	112846239	Indispensable
ClinVar	chr5:g.112841731_112841731del	APC	112841731	112841731	chr5	16	112837553	112846239	Indispensable
ClinVar	chr5:g.112841737_112841738dup	APC	112841737	112841738	chr5	16	112837553	112846239	Indispensable
ClinVar	chr5:g.112841741_112841744del	APC	112841741	112841744	chr5	16	112837553	112846239	Indispensable
ClinVar	chr5:g.112841743_112841744del	APC	112841743	112841744	chr5	16	112837553	112846239	Indispensable
ClinVar	chr5:g.112841744_112841744del	APC	112841744	112841744	chr5	16	112837553	112846239	Indispensable
ClinVar	chr5:g.112841744_112841745dup	APC	112841744	112841745	chr5	16	112837553	112846239	Indispensable
ClinVar	chr5:g.112841745_112841745del	APC	112841745	112841745	chr5	16	112837553	112846239	Indispensable
ClinVar	chr5:g.112841782_112841783del	APC	112841782	112841783	chr5	16	112837553	112846239	Indispensable
ClinVar	chr5:g.112841795_112841795del	APC	112841795	112841795	chr5	16	112837553	112846239	Indispensable
ClinVar	chr5:g.112841824_112841825insCCA	APC	112841824	112841825	chr5	16	112837553	112846239	Indispensable
ClinVar	chr5:g.112841827_112841831del	APC	112841827	112841831	chr5	16	112837553	112846239	Indispensable
ClinVar	chr5:g.112841830_112841831dup	APC	112841830	112841831	chr5	16	112837553	112846239	Indispensable
ClinVar	chr5:g.112841841_112841844delinsTGT	APC	112841841	112841844	chr5	16	112837553	112846239	Indispensable
ClinVar	chr5:g.112841876_112841876del	APC	112841876	112841876	chr5	16	112837553	112846239	Indispensable
ClinVar	chr5:g.112841894_112841894del	APC	112841894	112841894	chr5	16	112837553	112846239	Indispensable
ClinVar	chr5:g.112841896G>A	APC	112841896	112841896	chr5	16	112837553	112846239	Indispensable
ClinVar	chr5:g.112841905_112841914del	APC	112841905	112841914	chr5	16	112837553	112846239	Indispensable
ClinVar	chr5:g.112841938T>G	APC	112841938	112841938	chr5	16	112837553	112846239	Indispensable
ClinVar	chr5:g.112841938T>A	APC	112841938	112841938	chr5	16	112837553	112846239	Indispensable
ClinVar	chr5:g.112841938_112841939dup	APC	112841938	112841939	chr5	16	112837553	112846239	Indispensable
ClinVar	chr5:g.112841949_112841949del	APC	112841949	112841949	chr5	16	112837553	112846239	Indispensable
ClinVar	chr5:g.112841965T>A	APC	112841965	112841965	chr5	16	112837553	112846239	Indispensable
ClinVar	chr5:g.112841965_112841968del	APC	112841965	112841968	chr5	16	112837553	112846239	Indispensable
ClinVar	chr5:g.112841974_112841974del	APC	112841974	112841974	chr5	16	112837553	112846239	Indispensable
ClinVar	chr5:g.112841984_112841985del	APC	112841984	112841985	chr5	16	112837553	112846239	Indispensable
ClinVar	chr5:g.112841989C>G	APC	112841989	112841989	chr5	16	112837553	112846239	Indispensable
ClinVar	chr5:g.112842013C>A	APC	112842013	112842013	chr5	16	112837553	112846239	Indispensable
ClinVar	chr5:g.112842044_112842045dup	APC	112842044	112842045	chr5	16	112837553	112846239	Indispensable
ClinVar	chr5:g.112842045_112842045del	APC	112842045	112842045	chr5	16	112837553	112846239	Indispensable
ClinVar	chr5:g.112842061_112842061del	APC	112842061	112842061	chr5	16	112837553	112846239	Indispensable
ClinVar	chr5:g.112842066_112842066del	APC	112842066	112842066	chr5	16	112837553	112846239	Indispensable
ClinVar	chr5:g.112842078_112842082del	APC	112842078	112842082	chr5	16	112837553	112846239	Indispensable
ClinVar	chr5:g.112842090C>T	APC	112842090	112842090	chr5	16	112837553	112846239	Indispensable
ClinVar	chr5:g.112842096_112842097dup	APC	112842096	112842097	chr5	16	112837553	112846239	Indispensable
ClinVar	chr5:g.112842097_112842097del	APC	112842097	112842097	chr5	16	112837553	112846239	Indispensable
ClinVar	chr5:g.112842104_112842104del	APC	112842104	112842104	chr5	16	112837553	112846239	Indispensable
ClinVar	chr5:g.112842108G>T	APC	112842108	112842108	chr5	16	112837553	112846239	Indispensable
ClinVar	chr5:g.112842129_112842129del	APC	112842129	112842129	chr5	16	112837553	112846239	Indispensable
ClinVar	chr5:g.112842145_112842149del	APC	112842145	112842149	chr5	16	112837553	112846239	Indispensable
ClinVar	chr5:g.112842148_112842148del	APC	112842148	112842148	chr5	16	112837553	112846239	Indispensable
ClinVar	chr5:g.112842153G>T	APC	112842153	112842153	chr5	16	112837553	112846239	Indispensable
ClinVar	chr5:g.112842159_112842159del	APC	112842159	112842159	chr5	16	112837553	112846239	Indispensable
ClinVar	chr5:g.112842167_112842168del	APC	112842167	112842168	chr5	16	112837553	112846239	Indispensable
ClinVar	chr5:g.112842168A>T	APC	112842168	112842168	chr5	16	112837553	112846239	Indispensable
ClinVar	chr5:g.112842172_112842173delinsT	APC	112842172	112842173	chr5	16	112837553	112846239	Indispensable
ClinVar	chr5:g.112842175_112842176del	APC	112842175	112842176	chr5	16	112837553	112846239	Indispensable
ClinVar	chr5:g.112842189_112842198del	APC	112842189	112842198	chr5	16	112837553	112846239	Indispensable
ClinVar	chr5:g.112842216G>T	APC	112842216	112842216	chr5	16	112837553	112846239	Indispensable
ClinVar	chr5:g.112842217_112842221del	APC	112842217	112842221	chr5	16	112837553	112846239	Indispensable
ClinVar	chr5:g.112842220_112842220del	APC	112842220	112842220	chr5	16	112837553	112846239	Indispensable
ClinVar	chr5:g.112842228C>T	APC	112842228	112842228	chr5	16	112837553	112846239	Indispensable
ClinVar	chr5:g.112842296_112842297insAGGAATATGAATTAGTCCT	APC	112842296	112842297	chr5	16	112837553	112846239	Indispensable
ClinVar	chr5:g.112842331_112842331del	APC	112842331	112842331	chr5	16	112837553	112846239	Indispensable
ClinVar	chr5:g.112842336A>T	APC	112842336	112842336	chr5	16	112837553	112846239	Indispensable
ClinVar	chr5:g.112842357_112842358dup	APC	112842357	112842358	chr5	16	112837553	112846239	Indispensable
ClinVar	chr5:g.112842358_112842358del	APC	112842358	112842358	chr5	16	112837553	112846239	Indispensable
ClinVar	chr5:g.112842369_112842369del	APC	112842369	112842369	chr5	16	112837553	112846239	Indispensable
ClinVar	chr5:g.112842376_112842377dup	APC	112842376	112842377	chr5	16	112837553	112846239	Indispensable
ClinVar	chr5:g.112842417A>T	APC	112842417	112842417	chr5	16	112837553	112846239	Indispensable
ClinVar	chr5:g.112842429A>T	APC	112842429	112842429	chr5	16	112837553	112846239	Indispensable
ClinVar	chr5:g.112842465C>T	APC	112842465	112842465	chr5	16	112837553	112846239	Indispensable
ClinVar	chr5:g.112842471_112842471del	APC	112842471	112842471	chr5	16	112837553	112846239	Indispensable
ClinVar	chr5:g.112842482_112842483dup	APC	112842482	112842483	chr5	16	112837553	112846239	Indispensable
ClinVar	chr5:g.112842499C>G	APC	112842499	112842499	chr5	16	112837553	112846239	Indispensable
ClinVar	chr5:g.112842499C>A	APC	112842499	112842499	chr5	16	112837553	112846239	Indispensable
ClinVar	chr5:g.112842501G>T	APC	112842501	112842501	chr5	16	112837553	112846239	Indispensable
ClinVar	chr5:g.112842514C>A	APC	112842514	112842514	chr5	16	112837553	112846239	Indispensable
ClinVar	chr5:g.112842538_112842539del	APC	112842538	112842539	chr5	16	112837553	112846239	Indispensable
ClinVar	chr5:g.112842567_112842570del	APC	112842567	112842570	chr5	16	112837553	112846239	Indispensable
ClinVar	chr5:g.112842624C>T	APC	112842624	112842624	chr5	16	112837553	112846239	Indispensable
ClinVar	chr5:g.112842658C>A	APC	112842658	112842658	chr5	16	112837553	112846239	Indispensable
ClinVar	chr5:g.112842658C>G	APC	112842658	112842658	chr5	16	112837553	112846239	Indispensable
ClinVar	chr5:g.112842663A>T	APC	112842663	112842663	chr5	16	112837553	112846239	Indispensable
ClinVar	chr5:g.112842708C>T	APC	112842708	112842708	chr5	16	112837553	112846239	Indispensable
ClinVar	chr5:g.112842736_112842736del	APC	112842736	112842736	chr5	16	112837553	112846239	Indispensable
ClinVar	chr5:g.112842745T>G	APC	112842745	112842745	chr5	16	112837553	112846239	Indispensable
ClinVar	chr5:g.112842819_112842819del	APC	112842819	112842819	chr5	16	112837553	112846239	Indispensable
ClinVar	chr5:g.112842865C>G	APC	112842865	112842865	chr5	16	112837553	112846239	Indispensable
ClinVar	chr5:g.112842882_112842885del	APC	112842882	112842885	chr5	16	112837553	112846239	Indispensable
ClinVar	chr5:g.112842885_112842889del	APC	112842885	112842889	chr5	16	112837553	112846239	Indispensable
ClinVar	chr5:g.112842889C>G	APC	112842889	112842889	chr5	16	112837553	112846239	Indispensable
ClinVar	chr5:g.112842889_112842889del	APC	112842889	112842889	chr5	16	112837553	112846239	Indispensable
ClinVar	chr5:g.112842898_112842899insCTA	APC	112842898	112842899	chr5	16	112837553	112846239	Indispensable
ClinVar	chr5:g.112842901_112842902del	APC	112842901	112842902	chr5	16	112837553	112846239	Indispensable
ClinVar	chr5:g.112842940_112842941dup	APC	112842940	112842941	chr5	16	112837553	112846239	Indispensable
ClinVar	chr5:g.112842987_112842988dup	APC	112842987	112842988	chr5	16	112837553	112846239	Indispensable
ClinVar	chr5:g.112843024_112843024del	APC	112843024	112843024	chr5	16	112837553	112846239	Indispensable
ClinVar	chr5:g.112843032C>T	APC	112843032	112843032	chr5	16	112837553	112846239	Indispensable
ClinVar	chr5:g.112843045_112843046insTTG	APC	112843045	112843046	chr5	16	112837553	112846239	Indispensable
ClinVar	chr5:g.112843045_112843046insTG	APC	112843045	112843046	chr5	16	112837553	112846239	Indispensable
ClinVar	chr5:g.112843081_112843082dup	APC	112843081	112843082	chr5	16	112837553	112846239	Indispensable
ClinVar	chr5:g.112843082_112843083insTA	APC	112843082	112843083	chr5	16	112837553	112846239	Indispensable
ClinVar	chr5:g.112843092C>T	APC	112843092	112843092	chr5	16	112837553	112846239	Indispensable
ClinVar	chr5:g.112843106G>A	APC	112843106	112843106	chr5	16	112837553	112846239	Indispensable
ClinVar	chr5:g.112843114_112843129del	APC	112843114	112843129	chr5	16	112837553	112846239	Indispensable
ClinVar	chr5:g.112843206A>T	APC	112843206	112843206	chr5	16	112837553	112846239	Indispensable
ClinVar	chr5:g.112843211_112843215del	APC	112843211	112843215	chr5	16	112837553	112846239	Indispensable
ClinVar	chr5:g.112843214_112843218del	APC	112843214	112843218	chr5	16	112837553	112846239	Indispensable
ClinVar	chr5:g.112843221_112843225del	APC	112843221	112843225	chr5	16	112837553	112846239	Indispensable
ClinVar	chr5:g.112843235G>A	APC	112843235	112843235	chr5	16	112837553	112846239	Indispensable
ClinVar	chr5:g.112843258C>A	APC	112843258	112843258	chr5	16	112837553	112846239	Indispensable
ClinVar	chr5:g.112843258C>G	APC	112843258	112843258	chr5	16	112837553	112846239	Indispensable
ClinVar	chr5:g.112843280_112843281insCT	APC	112843280	112843281	chr5	16	112837553	112846239	Indispensable
ClinVar	chr5:g.112843295_112843296del	APC	112843295	112843296	chr5	16	112837553	112846239	Indispensable
ClinVar	chr5:g.112843303C>G	APC	112843303	112843303	chr5	16	112837553	112846239	Indispensable
ClinVar	chr5:g.112843303C>A	APC	112843303	112843303	chr5	16	112837553	112846239	Indispensable
ClinVar	chr5:g.112843309C>A	APC	112843309	112843309	chr5	16	112837553	112846239	Indispensable
ClinVar	chr5:g.112843338_112843338del	APC	112843338	112843338	chr5	16	112837553	112846239	Indispensable
ClinVar	chr5:g.112843360_112843360del	APC	112843360	112843360	chr5	16	112837553	112846239	Indispensable
ClinVar	chr5:g.112843366_112843367del	APC	112843366	112843367	chr5	16	112837553	112846239	Indispensable
ClinVar	chr5:g.112843393_112843397del	APC	112843393	112843397	chr5	16	112837553	112846239	Indispensable
ClinVar	chr5:g.112843398_112843398del	APC	112843398	112843398	chr5	16	112837553	112846239	Indispensable
ClinVar	chr5:g.112843398_112843401del	APC	112843398	112843401	chr5	16	112837553	112846239	Indispensable
ClinVar	chr5:g.112843398_112843402del	APC	112843398	112843402	chr5	16	112837553	112846239	Indispensable
ClinVar	chr5:g.112843430G>A	APC	112843430	112843430	chr5	16	112837553	112846239	Indispensable
ClinVar	chr5:g.112843435_112843438del	APC	112843435	112843438	chr5	16	112837553	112846239	Indispensable
ClinVar	chr5:g.112843463_112843463del	APC	112843463	112843463	chr5	16	112837553	112846239	Indispensable
ClinVar	chr5:g.112843471_112843486del	APC	112843471	112843486	chr5	16	112837553	112846239	Indispensable
ClinVar	chr5:g.112843483_112843483del	APC	112843483	112843483	chr5	16	112837553	112846239	Indispensable
ClinVar	chr5:g.112843509G>T	APC	112843509	112843509	chr5	16	112837553	112846239	Indispensable
ClinVar	chr5:g.112843511_112843512insATTTG	APC	112843511	112843512	chr5	16	112837553	112846239	Indispensable
ClinVar	chr5:g.112843520_112843523del	APC	112843520	112843523	chr5	16	112837553	112846239	Indispensable
ClinVar	chr5:g.112843521_112843527delinsTA	APC	112843521	112843527	chr5	16	112837553	112846239	Indispensable
ClinVar	chr5:g.112843524_112843527del	APC	112843524	112843527	chr5	16	112837553	112846239	Indispensable
ClinVar	chr5:g.112843524_112843530del	APC	112843524	112843530	chr5	16	112837553	112846239	Indispensable
ClinVar	chr5:g.112843527_112843528insTTA	APC	112843527	112843528	chr5	16	112837553	112846239	Indispensable
ClinVar	chr5:g.112843527_112843528dup	APC	112843527	112843528	chr5	16	112837553	112846239	Indispensable
ClinVar	chr5:g.112843529T>A	APC	112843529	112843529	chr5	16	112837553	112846239	Indispensable
ClinVar	chr5:g.112843531_112843531del	APC	112843531	112843531	chr5	16	112837553	112846239	Indispensable
ClinVar	chr5:g.112843539_112843548del	APC	112843539	112843548	chr5	16	112837553	112846239	Indispensable
ClinVar	chr5:g.112843549_112843549del	APC	112843549	112843549	chr5	16	112837553	112846239	Indispensable
ClinVar	chr5:g.112843623G>C	APC	112843623	112843623	chr5	16	112837553	112846239	Indispensable
ClinVar	chr5:g.112843631_112843632dup	APC	112843631	112843632	chr5	16	112837553	112846239	Indispensable
ClinVar	chr5:g.112843641_112843641del	APC	112843641	112843641	chr5	16	112837553	112846239	Indispensable
ClinVar	chr5:g.112843692_112843695del	APC	112843692	112843695	chr5	16	112837553	112846239	Indispensable
ClinVar	chr5:g.112843745_112843746del	APC	112843745	112843746	chr5	16	112837553	112846239	Indispensable
ClinVar	chr5:g.112843749G>T	APC	112843749	112843749	chr5	16	112837553	112846239	Indispensable
ClinVar	chr5:g.112843765_112843765del	APC	112843765	112843765	chr5	16	112837553	112846239	Indispensable
ClinVar	chr5:g.112843840C>G	APC	112843840	112843840	chr5	16	112837553	112846239	Indispensable
ClinVar	chr5:g.112843925_112843926dup	APC	112843925	112843926	chr5	16	112837553	112846239	Indispensable
ClinVar	chr5:g.112844026_112844030del	APC	112844026	112844030	chr5	16	112837553	112846239	Indispensable
ClinVar	chr5:g.112844123_112844125del	APC	112844123	112844125	chr5	16	112837553	112846239	Indispensable
ClinVar	chr5:g.112844124T>C	APC	112844124	112844124	chr5	16	112837553	112846239	Indispensable
ClinVar	chr5:g.114362687C>A	KCNN2	114362687	114362687	chr5	1	114362070	114363261	Indispensable
ClinVar	chr5:g.114363255C>A	KCNN2	114363255	114363255	chr5	1	114362070	114363261	Indispensable
ClinVar	chr5:g.114404484_114404485dup	KCNN2	114404484	114404485	chr5	3	114404438	114404856	Indispensable
ClinVar	chr5:g.114404601_114404602dup	KCNN2	114404601	114404602	chr5	3	114404438	114404856	Indispensable
ClinVar	chr5:g.114404652_114404655del	KCNN2	114404652	114404655	chr5	3	114404438	114404856	Indispensable
ClinVar	chr5:g.114404717_114404718delinsTC	KCNN2	114404717	114404718	chr5	3	114404438	114404856	Indispensable
ClinVar	chr5:g.114463096G>T	KCNN2	114463096	114463096	chr5	4	114463049	114463190	Indispensable
ClinVar	chr5:g.114463108_114463109dup	KCNN2	114463108	114463109	chr5	4	114463049	114463190	Indispensable
ClinVar	chr5:g.114463129A>G	KCNN2	114463129	114463129	chr5	4	114463049	114463190	Indispensable
ClinVar	chr5:g.114463131G>A	KCNN2	114463131	114463131	chr5	4	114463049	114463190	Indispensable
ClinVar	chr5:g.114463182G>C	KCNN2	114463182	114463182	chr5	4	114463049	114463190	Indispensable
ClinVar	chr5:g.114487090T>C	KCNN2	114487090	114487090	chr5	6	114487050	114487177	Indispensable
ClinVar	chr5:g.114487115_114487116dup	KCNN2	114487115	114487116	chr5	6	114487050	114487177	Indispensable
ClinVar	chr5:g.114487132_114487133dup	KCNN2	114487132	114487133	chr5	6	114487050	114487177	Indispensable
ClinVar	chr5:g.114487152C>T	KCNN2	114487152	114487152	chr5	6	114487050	114487177	Indispensable
ClinVar	chr5:g.115543118C>G	FEM1C	115543118	115543118	chr5	2	115542950	115543683	Indispensable
ClinVar	chr5:g.119452576A>C	HSD17B4	119452576	119452576	chr5	1	119452497	119452633	Indispensable
ClinVar	chr5:g.119452577T>A	HSD17B4	119452577	119452577	chr5	1	119452497	119452633	Indispensable
ClinVar	chr5:g.119452578G>A	HSD17B4	119452578	119452578	chr5	1	119452497	119452633	Indispensable
ClinVar	chr5:g.119452589T>G	HSD17B4	119452589	119452589	chr5	1	119452497	119452633	Indispensable
ClinVar	chr5:g.119452603_119452604dup	HSD17B4	119452603	119452604	chr5	1	119452497	119452633	Indispensable
ClinVar	chr5:g.119452613_119452614dup	HSD17B4	119452613	119452614	chr5	1	119452497	119452633	Indispensable
ClinVar	chr5:g.119475708_119475729delinsATATAAAAAAAGAAAA	HSD17B4	119475708	119475729	chr5	5	119475706	119475727	Indispensable
ClinVar	chr5:g.119475717A>G	HSD17B4	119475717	119475717	chr5	5	119475706	119475727	Indispensable
ClinVar	chr5:g.119475718A>T	HSD17B4	119475718	119475718	chr5	5	119475706	119475727	Indispensable
ClinVar	chr5:g.119475719C>G	HSD17B4	119475719	119475719	chr5	5	119475706	119475727	Indispensable
ClinVar	chr5:g.119475719_119475720dup	HSD17B4	119475719	119475720	chr5	5	119475706	119475727	Indispensable
ClinVar	chr5:g.119475723G>T	HSD17B4	119475723	119475723	chr5	5	119475706	119475727	Indispensable
ClinVar	chr5:g.119475838G>C	HSD17B4	119475838	119475838	chr5	6	119475824	119475870	Indispensable
ClinVar	chr5:g.119475864_119475864del	HSD17B4	119475864	119475864	chr5	6	119475824	119475870	Indispensable
ClinVar	chr5:g.119475867T>C	HSD17B4	119475867	119475867	chr5	6	119475824	119475870	Indispensable
ClinVar	chr5:g.119477434C>G	HSD17B4	119477434	119477434	chr5	7	119477417	119477501	Indispensable
ClinVar	chr5:g.119477459_119477460dup	HSD17B4	119477459	119477460	chr5	7	119477417	119477501	Indispensable
ClinVar	chr5:g.119477470T>C	HSD17B4	119477470	119477470	chr5	7	119477417	119477501	Indispensable
ClinVar	chr5:g.119477488C>T	HSD17B4	119477488	119477488	chr5	7	119477417	119477501	Indispensable
ClinVar	chr5:g.119477489_119477490del	HSD17B4	119477489	119477490	chr5	7	119477417	119477501	Indispensable
ClinVar	chr5:g.119477489_119477490dup	HSD17B4	119477489	119477490	chr5	7	119477417	119477501	Indispensable
ClinVar	chr5:g.119478838_119478838del	HSD17B4	119478838	119478838	chr5	8	119478834	119479021	Indispensable
ClinVar	chr5:g.119478848C>A	HSD17B4	119478848	119478848	chr5	8	119478834	119479021	Indispensable
ClinVar	chr5:g.119478862_119478874delinsTGAAGCTATAA	HSD17B4	119478862	119478874	chr5	8	119478834	119479021	Indispensable
ClinVar	chr5:g.119478865T>C	HSD17B4	119478865	119478865	chr5	8	119478834	119479021	Indispensable
ClinVar	chr5:g.119478871A>G	HSD17B4	119478871	119478871	chr5	8	119478834	119479021	Indispensable
ClinVar	chr5:g.119478922G>A	HSD17B4	119478922	119478922	chr5	8	119478834	119479021	Indispensable
ClinVar	chr5:g.119478925A>G	HSD17B4	119478925	119478925	chr5	8	119478834	119479021	Indispensable
ClinVar	chr5:g.119478931C>T	HSD17B4	119478931	119478931	chr5	8	119478834	119479021	Indispensable
ClinVar	chr5:g.119478958_119478959dup	HSD17B4	119478958	119478959	chr5	8	119478834	119479021	Indispensable
ClinVar	chr5:g.119478985_119478986dup	HSD17B4	119478985	119478986	chr5	8	119478834	119479021	Indispensable
ClinVar	chr5:g.119478986C>A	HSD17B4	119478986	119478986	chr5	8	119478834	119479021	Indispensable
ClinVar	chr5:g.119479003_119479004dup	HSD17B4	119479003	119479004	chr5	8	119478834	119479021	Indispensable
ClinVar	chr5:g.119479003_119479006del	HSD17B4	119479003	119479006	chr5	8	119478834	119479021	Indispensable
ClinVar	chr5:g.119479006_119479007dup	HSD17B4	119479006	119479007	chr5	8	119478834	119479021	Indispensable
ClinVar	chr5:g.119489225_119489226dup	HSD17B4	119489225	119489226	chr5	9	119489192	119489283	Indispensable
ClinVar	chr5:g.119489226_119489226del	HSD17B4	119489226	119489226	chr5	9	119489192	119489283	Indispensable
ClinVar	chr5:g.119489228C>T	HSD17B4	119489228	119489228	chr5	9	119489192	119489283	Indispensable
ClinVar	chr5:g.119489251G>T	HSD17B4	119489251	119489251	chr5	9	119489192	119489283	Indispensable
ClinVar	chr5:g.119489269_119489269del	HSD17B4	119489269	119489269	chr5	9	119489192	119489283	Indispensable
ClinVar	chr5:g.119489276T>A	HSD17B4	119489276	119489276	chr5	9	119489192	119489283	Indispensable
ClinVar	chr5:g.119492103G>T	HSD17B4	119492103	119492103	chr5	10	119492100	119492124	Indispensable
ClinVar	chr5:g.119492113G>A	HSD17B4	119492113	119492113	chr5	10	119492100	119492124	Indispensable
ClinVar	chr5:g.119493818T>G	HSD17B4	119493818	119493818	chr5	11	119493818	119493946	Indispensable
ClinVar	chr5:g.119493820C>T	HSD17B4	119493820	119493820	chr5	11	119493818	119493946	Indispensable
ClinVar	chr5:g.119493821G>T	HSD17B4	119493821	119493821	chr5	11	119493818	119493946	Indispensable
ClinVar	chr5:g.119493824G>A	HSD17B4	119493824	119493824	chr5	11	119493818	119493946	Indispensable
ClinVar	chr5:g.119493830G>T	HSD17B4	119493830	119493830	chr5	11	119493818	119493946	Indispensable
ClinVar	chr5:g.119493838G>A	HSD17B4	119493838	119493838	chr5	11	119493818	119493946	Indispensable
ClinVar	chr5:g.119493896G>A	HSD17B4	119493896	119493896	chr5	11	119493818	119493946	Indispensable
ClinVar	chr5:g.119493935_119493935del	HSD17B4	119493935	119493935	chr5	11	119493818	119493946	Indispensable
ClinVar	chr5:g.119493943C>T	HSD17B4	119493943	119493943	chr5	11	119493818	119493946	Indispensable
ClinVar	chr5:g.119496546C>G	HSD17B4	119496546	119496546	chr5	12	119496543	119496646	Indispensable
ClinVar	chr5:g.119496563G>T	HSD17B4	119496563	119496563	chr5	12	119496543	119496646	Indispensable
ClinVar	chr5:g.119496585C>G	HSD17B4	119496585	119496585	chr5	12	119496543	119496646	Indispensable
ClinVar	chr5:g.119502045T>C	HSD17B4	119502045	119502045	chr5	14	119502041	119502092	Indispensable
ClinVar	chr5:g.119502047C>T	HSD17B4	119502047	119502047	chr5	14	119502041	119502092	Indispensable
ClinVar	chr5:g.119502053_119502054dup	HSD17B4	119502053	119502054	chr5	14	119502041	119502092	Indispensable
ClinVar	chr5:g.119502061C>G	HSD17B4	119502061	119502061	chr5	14	119502041	119502092	Indispensable
ClinVar	chr5:g.119502063T>A	HSD17B4	119502063	119502063	chr5	14	119502041	119502092	Indispensable
ClinVar	chr5:g.119502069_119502070dup	HSD17B4	119502069	119502070	chr5	14	119502041	119502092	Indispensable
ClinVar	chr5:g.119509158_119509158del	HSD17B4	119509158	119509158	chr5	16	119509141	119509244	Indispensable
ClinVar	chr5:g.119509176A>G	HSD17B4	119509176	119509176	chr5	16	119509141	119509244	Indispensable
ClinVar	chr5:g.119509228_119509240del	HSD17B4	119509228	119509240	chr5	16	119509141	119509244	Indispensable
ClinVar	chr5:g.119509231C>G	HSD17B4	119509231	119509231	chr5	16	119509141	119509244	Indispensable
ClinVar	chr5:g.119509231_119509234del	HSD17B4	119509231	119509234	chr5	16	119509141	119509244	Indispensable
ClinVar	chr5:g.119525228_119525229insCAA	HSD17B4	119525228	119525229	chr5	18	119525216	119525285	Indispensable
ClinVar	chr5:g.119525256A>G	HSD17B4	119525256	119525256	chr5	18	119525216	119525285	Indispensable
ClinVar	chr5:g.119525257C>G	HSD17B4	119525257	119525257	chr5	18	119525216	119525285	Indispensable
ClinVar	chr5:g.119525917_119525918dup	HSD17B4	119525917	119525918	chr5	19	119525917	119526023	Indispensable
ClinVar	chr5:g.119525918_119525918del	HSD17B4	119525918	119525918	chr5	19	119525917	119526023	Indispensable
ClinVar	chr5:g.119525935T>G	HSD17B4	119525935	119525935	chr5	19	119525917	119526023	Indispensable
ClinVar	chr5:g.119525938_119525938del	HSD17B4	119525938	119525938	chr5	19	119525917	119526023	Indispensable
ClinVar	chr5:g.119525947G>T	HSD17B4	119525947	119525947	chr5	19	119525917	119526023	Indispensable
ClinVar	chr5:g.119525958_119525958del	HSD17B4	119525958	119525958	chr5	19	119525917	119526023	Indispensable
ClinVar	chr5:g.119525989C>A	HSD17B4	119525989	119525989	chr5	19	119525917	119526023	Indispensable
ClinVar	chr5:g.119531308_119531312del	HSD17B4	119531308	119531312	chr5	22	119531266	119531404	Indispensable
ClinVar	chr5:g.119531316_119531316del	HSD17B4	119531316	119531316	chr5	22	119531266	119531404	Indispensable
ClinVar	chr5:g.119531332G>T	HSD17B4	119531332	119531332	chr5	22	119531266	119531404	Indispensable
ClinVar	chr5:g.119531344A>T	HSD17B4	119531344	119531344	chr5	22	119531266	119531404	Indispensable
ClinVar	chr5:g.119531362G>T	HSD17B4	119531362	119531362	chr5	22	119531266	119531404	Indispensable
ClinVar	chr5:g.119531364_119531380del	HSD17B4	119531364	119531380	chr5	22	119531266	119531404	Indispensable
ClinVar	chr5:g.119531366G>A	HSD17B4	119531366	119531366	chr5	22	119531266	119531404	Indispensable
ClinVar	chr5:g.119531366_119531367delinsAA	HSD17B4	119531366	119531367	chr5	22	119531266	119531404	Indispensable
ClinVar	chr5:g.119531367G>A	HSD17B4	119531367	119531367	chr5	22	119531266	119531404	Indispensable
ClinVar	chr5:g.119531382_119531383dup	HSD17B4	119531382	119531383	chr5	22	119531266	119531404	Indispensable
ClinVar	chr5:g.119531392_119531392del	HSD17B4	119531392	119531392	chr5	22	119531266	119531404	Indispensable
ClinVar	chr5:g.119531397_119531397del	HSD17B4	119531397	119531397	chr5	22	119531266	119531404	Indispensable
ClinVar	chr5:g.119536458C>T	HSD17B4	119536458	119536458	chr5	23	119536423	119536550	Indispensable
ClinVar	chr5:g.119536483_119536483delinsTAT	HSD17B4	119536483	119536483	chr5	23	119536423	119536550	Indispensable
ClinVar	chr5:g.119541911_119541911del	HSD17B4	119541911	119541911	chr5	24	119541905	119542332	Indispensable
ClinVar	chr5:g.119541962_119541963del	HSD17B4	119541962	119541963	chr5	24	119541905	119542332	Indispensable
ClinVar	chr5:g.119541962_119541966delinsAAA	HSD17B4	119541962	119541966	chr5	24	119541905	119542332	Indispensable
ClinVar	chr5:g.119541990T>A	HSD17B4	119541990	119541990	chr5	24	119541905	119542332	Indispensable
ClinVar	chr5:g.122070077_122070078dup	LOX	122070077	122070078	chr5	6	122070053	122070168	Indispensable
ClinVar	chr5:g.122074022_122074023dup	LOX	122074022	122074023	chr5	4	122074013	122074169	Indispensable
ClinVar	chr5:g.122074027T>G	LOX	122074027	122074027	chr5	4	122074013	122074169	Indispensable
ClinVar	chr5:g.122074087_122074088dup	LOX	122074087	122074088	chr5	4	122074013	122074169	Indispensable
ClinVar	chr5:g.122076898_122076901del	LOX	122076898	122076901	chr5	2	122076893	122077001	Indispensable
ClinVar	chr5:g.122076909C>A	LOX	122076909	122076909	chr5	2	122076893	122077001	Indispensable
ClinVar	chr5:g.122076919_122076920dup	LOX	122076919	122076920	chr5	2	122076893	122077001	Indispensable
ClinVar	chr5:g.122076966_122076966del	LOX	122076966	122076966	chr5	2	122076893	122077001	Indispensable
ClinVar	chr5:g.122077428G>C	LOX	122077428	122077428	chr5	1	122077355	122078259	Indispensable
ClinVar	chr5:g.122077437A>T	LOX	122077437	122077437	chr5	1	122077355	122078259	Indispensable
ClinVar	chr5:g.122077614C>T	LOX	122077614	122077614	chr5	1	122077355	122078259	Indispensable
ClinVar	chr5:g.122077724_122077724del	LOX	122077724	122077724	chr5	1	122077355	122078259	Indispensable
ClinVar	chr5:g.122077759_122077760dup	LOX	122077759	122077760	chr5	1	122077355	122078259	Indispensable
ClinVar	chr5:g.122077787G>A	LOX	122077787	122077787	chr5	1	122077355	122078259	Indispensable
ClinVar	chr5:g.122077787_122077788dup	LOX	122077787	122077788	chr5	1	122077355	122078259	Indispensable
ClinVar	chr5:g.122077829G>A	LOX	122077829	122077829	chr5	1	122077355	122078259	Indispensable
ClinVar	chr5:g.122077842C>T	LOX	122077842	122077842	chr5	1	122077355	122078259	Indispensable
ClinVar	chr5:g.122077847G>A	LOX	122077847	122077847	chr5	1	122077355	122078259	Indispensable
ClinVar	chr5:g.122077861C>T	LOX	122077861	122077861	chr5	1	122077355	122078259	Indispensable
ClinVar	chr5:g.122077898G>A	LOX	122077898	122077898	chr5	1	122077355	122078259	Indispensable
ClinVar	chr5:g.122077898_122077899delinsAA	LOX	122077898	122077899	chr5	1	122077355	122078259	Indispensable
ClinVar	chr5:g.122077920_122077933del	LOX	122077920	122077933	chr5	1	122077355	122078259	Indispensable
ClinVar	chr5:g.122077923G>T	LOX	122077923	122077923	chr5	1	122077355	122078259	Indispensable
ClinVar	chr5:g.122077946G>A	LOX	122077946	122077946	chr5	1	122077355	122078259	Indispensable
ClinVar	chr5:g.122077948_122077949del	LOX	122077948	122077949	chr5	1	122077355	122078259	Indispensable
ClinVar	chr5:g.123099849G>C	PRDM6	123099849	123099849	chr5	3	123099654	123099961	Indispensable
ClinVar	chr5:g.123170997A>G	PRDM6	123170997	123170997	chr5	6	123170766	123171108	Indispensable
ClinVar	chr5:g.123346556A>C	CEP120	123346556	123346556	chr5	20	123344892	123346753	Indispensable
ClinVar	chr5:g.123346737G>A	CEP120	123346737	123346737	chr5	20	123344892	123346753	Indispensable
ClinVar	chr5:g.123390004G>C	CEP120	123390004	123390004	chr5	8	123389924	123390140	Indispensable
ClinVar	chr5:g.123390040_123390041insGT	CEP120	123390040	123390041	chr5	8	123389924	123390140	Indispensable
ClinVar	chr5:g.123399161A>G	CEP120	123399161	123399161	chr5	5	123399136	123399284	Indispensable
ClinVar	chr5:g.123399167A>G	CEP120	123399167	123399167	chr5	5	123399136	123399284	Indispensable
ClinVar	chr5:g.123399207C>A	CEP120	123399207	123399207	chr5	5	123399136	123399284	Indispensable
ClinVar	chr5:g.123412411G>A	CEP120	123412411	123412411	chr5	4	123412399	123412540	Indispensable
ClinVar	chr5:g.123418449A>T	CEP120	123418449	123418449	chr5	2	123418359	123418515	Indispensable
ClinVar	chr5:g.123418480_123418480del	CEP120	123418480	123418480	chr5	2	123418359	123418515	Indispensable
ClinVar	chr5:g.126545003_126545007del	ALDH7A1	126545003	126545007	chr5	18	126541841	126545019	Indispensable
ClinVar	chr5:g.126545011T>C	ALDH7A1	126545011	126545011	chr5	18	126541841	126545019	Indispensable
ClinVar	chr5:g.126546341G>T	ALDH7A1	126546341	126546341	chr5	17	126546324	126546399	Indispensable
ClinVar	chr5:g.126546342T>C	ALDH7A1	126546342	126546342	chr5	17	126546324	126546399	Indispensable
ClinVar	chr5:g.126546357T>C	ALDH7A1	126546357	126546357	chr5	17	126546324	126546399	Indispensable
ClinVar	chr5:g.126546375C>A	ALDH7A1	126546375	126546375	chr5	17	126546324	126546399	Indispensable
ClinVar	chr5:g.126546376C>G	ALDH7A1	126546376	126546376	chr5	17	126546324	126546399	Indispensable
ClinVar	chr5:g.126549935C>T	ALDH7A1	126549935	126549935	chr5	16	126549929	126550002	Indispensable
ClinVar	chr5:g.126549937C>G	ALDH7A1	126549937	126549937	chr5	16	126549929	126550002	Indispensable
ClinVar	chr5:g.126549941C>A	ALDH7A1	126549941	126549941	chr5	16	126549929	126550002	Indispensable
ClinVar	chr5:g.126549950_126549950del	ALDH7A1	126549950	126549950	chr5	16	126549929	126550002	Indispensable
ClinVar	chr5:g.126549959_126549959del	ALDH7A1	126549959	126549959	chr5	16	126549929	126550002	Indispensable
ClinVar	chr5:g.126549976A>T	ALDH7A1	126549976	126549976	chr5	16	126549929	126550002	Indispensable
ClinVar	chr5:g.126549983C>T	ALDH7A1	126549983	126549983	chr5	16	126549929	126550002	Indispensable
ClinVar	chr5:g.126549986A>T	ALDH7A1	126549986	126549986	chr5	16	126549929	126550002	Indispensable
ClinVar	chr5:g.126550199_126550200insAC	ALDH7A1	126550199	126550200	chr5	15	126550196	126550293	Indispensable
ClinVar	chr5:g.126550201C>T	ALDH7A1	126550201	126550201	chr5	15	126550196	126550293	Indispensable
ClinVar	chr5:g.126550203A>C	ALDH7A1	126550203	126550203	chr5	15	126550196	126550293	Indispensable
ClinVar	chr5:g.126550238C>T	ALDH7A1	126550238	126550238	chr5	15	126550196	126550293	Indispensable
ClinVar	chr5:g.126550239T>C	ALDH7A1	126550239	126550239	chr5	15	126550196	126550293	Indispensable
ClinVar	chr5:g.126550241C>A	ALDH7A1	126550241	126550241	chr5	15	126550196	126550293	Indispensable
ClinVar	chr5:g.126550253T>C	ALDH7A1	126550253	126550253	chr5	15	126550196	126550293	Indispensable
ClinVar	chr5:g.126550263C>A	ALDH7A1	126550263	126550263	chr5	15	126550196	126550293	Indispensable
ClinVar	chr5:g.126550284C>A	ALDH7A1	126550284	126550284	chr5	15	126550196	126550293	Indispensable
ClinVar	chr5:g.126554291C>A	ALDH7A1	126554291	126554291	chr5	13	126554287	126554393	Indispensable
ClinVar	chr5:g.126554294C>A	ALDH7A1	126554294	126554294	chr5	13	126554287	126554393	Indispensable
ClinVar	chr5:g.126554295C>T	ALDH7A1	126554295	126554295	chr5	13	126554287	126554393	Indispensable
ClinVar	chr5:g.126554295C>G	ALDH7A1	126554295	126554295	chr5	13	126554287	126554393	Indispensable
ClinVar	chr5:g.126554295C>A	ALDH7A1	126554295	126554295	chr5	13	126554287	126554393	Indispensable
ClinVar	chr5:g.126554312_126554312del	ALDH7A1	126554312	126554312	chr5	13	126554287	126554393	Indispensable
ClinVar	chr5:g.126555930_126555931dup	ALDH7A1	126555930	126555931	chr5	12	126555931	126556015	Indispensable
ClinVar	chr5:g.126555936C>T	ALDH7A1	126555936	126555936	chr5	12	126555931	126556015	Indispensable
ClinVar	chr5:g.126555952G>A	ALDH7A1	126555952	126555952	chr5	12	126555931	126556015	Indispensable
ClinVar	chr5:g.126555963T>C	ALDH7A1	126555963	126555963	chr5	12	126555931	126556015	Indispensable
ClinVar	chr5:g.126555963T>G	ALDH7A1	126555963	126555963	chr5	12	126555931	126556015	Indispensable
ClinVar	chr5:g.126559245G>A	ALDH7A1	126559245	126559245	chr5	11	126559240	126559334	Indispensable
ClinVar	chr5:g.126559256G>T	ALDH7A1	126559256	126559256	chr5	11	126559240	126559334	Indispensable
ClinVar	chr5:g.126559261C>A	ALDH7A1	126559261	126559261	chr5	11	126559240	126559334	Indispensable
ClinVar	chr5:g.126559262C>G	ALDH7A1	126559262	126559262	chr5	11	126559240	126559334	Indispensable
ClinVar	chr5:g.126559263T>A	ALDH7A1	126559263	126559263	chr5	11	126559240	126559334	Indispensable
ClinVar	chr5:g.126559264_126559264del	ALDH7A1	126559264	126559264	chr5	11	126559240	126559334	Indispensable
ClinVar	chr5:g.126559265T>C	ALDH7A1	126559265	126559265	chr5	11	126559240	126559334	Indispensable
ClinVar	chr5:g.126559266G>A	ALDH7A1	126559266	126559266	chr5	11	126559240	126559334	Indispensable
ClinVar	chr5:g.126559274G>C	ALDH7A1	126559274	126559274	chr5	11	126559240	126559334	Indispensable
ClinVar	chr5:g.126559275T>C	ALDH7A1	126559275	126559275	chr5	11	126559240	126559334	Indispensable
ClinVar	chr5:g.126559300_126559301dup	ALDH7A1	126559300	126559301	chr5	11	126559240	126559334	Indispensable
ClinVar	chr5:g.126559332A>T	ALDH7A1	126559332	126559332	chr5	11	126559240	126559334	Indispensable
ClinVar	chr5:g.126568289G>A	ALDH7A1	126568289	126568289	chr5	9	126568259	126568356	Indispensable
ClinVar	chr5:g.126568289_126568289del	ALDH7A1	126568289	126568289	chr5	9	126568259	126568356	Indispensable
ClinVar	chr5:g.126568296C>G	ALDH7A1	126568296	126568296	chr5	9	126568259	126568356	Indispensable
ClinVar	chr5:g.126568316_126568317insAGT	ALDH7A1	126568316	126568317	chr5	9	126568259	126568356	Indispensable
ClinVar	chr5:g.126568322_126568323del	ALDH7A1	126568322	126568323	chr5	9	126568259	126568356	Indispensable
ClinVar	chr5:g.126568334G>A	ALDH7A1	126568334	126568334	chr5	9	126568259	126568356	Indispensable
ClinVar	chr5:g.126577084G>T	ALDH7A1	126577084	126577084	chr5	6	126577079	126577211	Indispensable
ClinVar	chr5:g.126577105_126577108del	ALDH7A1	126577105	126577108	chr5	6	126577079	126577211	Indispensable
ClinVar	chr5:g.126577121C>T	ALDH7A1	126577121	126577121	chr5	6	126577079	126577211	Indispensable
ClinVar	chr5:g.126577124C>A	ALDH7A1	126577124	126577124	chr5	6	126577079	126577211	Indispensable
ClinVar	chr5:g.126577133G>A	ALDH7A1	126577133	126577133	chr5	6	126577079	126577211	Indispensable
ClinVar	chr5:g.126577134C>T	ALDH7A1	126577134	126577134	chr5	6	126577079	126577211	Indispensable
ClinVar	chr5:g.126577140G>A	ALDH7A1	126577140	126577140	chr5	6	126577079	126577211	Indispensable
ClinVar	chr5:g.126577143A>T	ALDH7A1	126577143	126577143	chr5	6	126577079	126577211	Indispensable
ClinVar	chr5:g.126577145T>C	ALDH7A1	126577145	126577145	chr5	6	126577079	126577211	Indispensable
ClinVar	chr5:g.126577154G>T	ALDH7A1	126577154	126577154	chr5	6	126577079	126577211	Indispensable
ClinVar	chr5:g.126577158T>C	ALDH7A1	126577158	126577158	chr5	6	126577079	126577211	Indispensable
ClinVar	chr5:g.126577163C>T	ALDH7A1	126577163	126577163	chr5	6	126577079	126577211	Indispensable
ClinVar	chr5:g.126577184C>T	ALDH7A1	126577184	126577184	chr5	6	126577079	126577211	Indispensable
ClinVar	chr5:g.126577187_126577197del	ALDH7A1	126577187	126577197	chr5	6	126577079	126577211	Indispensable
ClinVar	chr5:g.126577190_126577191dup	ALDH7A1	126577190	126577191	chr5	6	126577079	126577211	Indispensable
ClinVar	chr5:g.126577211_126577225delinsTG	ALDH7A1	126577211	126577225	chr5	6	126577079	126577211	Indispensable
ClinVar	chr5:g.126582859G>A	ALDH7A1	126582859	126582859	chr5	5	126582851	126582974	Indispensable
ClinVar	chr5:g.126582862_126582865del	ALDH7A1	126582862	126582865	chr5	5	126582851	126582974	Indispensable
ClinVar	chr5:g.126582868_126582868del	ALDH7A1	126582868	126582868	chr5	5	126582851	126582974	Indispensable
ClinVar	chr5:g.126582940C>G	ALDH7A1	126582940	126582940	chr5	5	126582851	126582974	Indispensable
ClinVar	chr5:g.126582941C>G	ALDH7A1	126582941	126582941	chr5	5	126582851	126582974	Indispensable
ClinVar	chr5:g.126595007C>G	ALDH7A1	126595007	126595007	chr5	1	126595007	126595219	Indispensable
ClinVar	chr5:g.126595012C>A	ALDH7A1	126595012	126595012	chr5	1	126595007	126595219	Indispensable
ClinVar	chr5:g.126595022C>T	ALDH7A1	126595022	126595022	chr5	1	126595007	126595219	Indispensable
ClinVar	chr5:g.126595040G>A	ALDH7A1	126595040	126595040	chr5	1	126595007	126595219	Indispensable
ClinVar	chr5:g.126595069C>A	ALDH7A1	126595069	126595069	chr5	1	126595007	126595219	Indispensable
ClinVar	chr5:g.126595087G>A	ALDH7A1	126595087	126595087	chr5	1	126595007	126595219	Indispensable
ClinVar	chr5:g.126595107_126595108del	ALDH7A1	126595107	126595108	chr5	1	126595007	126595219	Indispensable
ClinVar	chr5:g.126595117_126595123del	ALDH7A1	126595117	126595123	chr5	1	126595007	126595219	Indispensable
ClinVar	chr5:g.126595194C>T	ALDH7A1	126595194	126595194	chr5	1	126595007	126595219	Indispensable
ClinVar	chr5:g.126777603_126777605del	LMNB1	126777603	126777605	chr5	1	126777136	126777867	Indispensable
ClinVar	chr5:g.126777605A>G	LMNB1	126777605	126777605	chr5	1	126777136	126777867	Indispensable
ClinVar	chr5:g.126777632C>T	LMNB1	126777632	126777632	chr5	1	126777136	126777867	Indispensable
ClinVar	chr5:g.126777777G>C	LMNB1	126777777	126777777	chr5	1	126777136	126777867	Indispensable
ClinVar	chr5:g.126804871C>G	LMNB1	126804871	126804871	chr5	2	126804776	126804932	Indispensable
ClinVar	chr5:g.126819073T>C	LMNB1	126819073	126819073	chr5	6	126818922	126819142	Indispensable
ClinVar	chr5:g.127331332C>A	MEGF10	127331332	127331332	chr5	2	127331291	127331424	Indispensable
ClinVar	chr5:g.127331352T>A	MEGF10	127331352	127331352	chr5	2	127331291	127331424	Indispensable
ClinVar	chr5:g.127340551T>G	MEGF10	127340551	127340551	chr5	4	127340530	127340630	Indispensable
ClinVar	chr5:g.127340552C>T	MEGF10	127340552	127340552	chr5	4	127340530	127340630	Indispensable
ClinVar	chr5:g.127396599C>A	MEGF10	127396599	127396599	chr5	6	127396532	127396778	Indispensable
ClinVar	chr5:g.127396669C>T	MEGF10	127396669	127396669	chr5	6	127396532	127396778	Indispensable
ClinVar	chr5:g.127396744G>T	MEGF10	127396744	127396744	chr5	6	127396532	127396778	Indispensable
ClinVar	chr5:g.127398718T>A	MEGF10	127398718	127398718	chr5	7	127398676	127398796	Indispensable
ClinVar	chr5:g.127398737C>T	MEGF10	127398737	127398737	chr5	7	127398676	127398796	Indispensable
ClinVar	chr5:g.127402580_127402580del	MEGF10	127402580	127402580	chr5	8	127402546	127402682	Indispensable
ClinVar	chr5:g.127417674_127417674del	MEGF10	127417674	127417674	chr5	10	127417638	127417812	Indispensable
ClinVar	chr5:g.127417752_127417752del	MEGF10	127417752	127417752	chr5	10	127417638	127417812	Indispensable
ClinVar	chr5:g.127419136_127419136del	MEGF10	127419136	127419136	chr5	11	127419120	127419240	Indispensable
ClinVar	chr5:g.127420134_127420144del	MEGF10	127420134	127420144	chr5	12	127420044	127420207	Indispensable
ClinVar	chr5:g.127420174_127420174del	MEGF10	127420174	127420174	chr5	12	127420044	127420207	Indispensable
ClinVar	chr5:g.127420176G>A	MEGF10	127420176	127420176	chr5	12	127420044	127420207	Indispensable
ClinVar	chr5:g.127449194G>A	MEGF10	127449194	127449194	chr5	22	127449099	127449222	Indispensable
ClinVar	chr5:g.128084305_128084306dup	SLC12A2	128084305	128084306	chr5	1	128083766	128084710	Indispensable
ClinVar	chr5:g.128084495G>T	SLC12A2	128084495	128084495	chr5	1	128083766	128084710	Indispensable
ClinVar	chr5:g.128084508_128084509dup	SLC12A2	128084508	128084509	chr5	1	128083766	128084710	Indispensable
ClinVar	chr5:g.128131077T>G	SLC12A2	128131077	128131077	chr5	5	128131067	128131206	Indispensable
ClinVar	chr5:g.128131145A>T	SLC12A2	128131145	128131145	chr5	5	128131067	128131206	Indispensable
ClinVar	chr5:g.128138617_128138617del	SLC12A2	128138617	128138617	chr5	8	128138597	128138724	Indispensable
ClinVar	chr5:g.128158059_128158060insGTTAAATTAGGCCAC	SLC12A2	128158059	128158060	chr5	16	128158053	128158164	Indispensable
ClinVar	chr5:g.128167819G>A	SLC12A2	128167819	128167819	chr5	18	128167761	128167867	Indispensable
ClinVar	chr5:g.128180929G>A	SLC12A2	128180929	128180929	chr5	23	128180883	128180994	Indispensable
ClinVar	chr5:g.128263533T>C	FBN2	128263533	128263533	chr5	63	128263425	128263656	Indispensable
ClinVar	chr5:g.128537513G>A	FBN2	128537513	128537513	chr5	1	128537350	128538245	Indispensable
ClinVar	chr5:g.129461246_129461247del	ADAMTS19	129461246	129461247	chr5	2	129461102	129461757	Indispensable
ClinVar	chr5:g.129461280_129461280del	ADAMTS19	129461280	129461280	chr5	2	129461102	129461757	Indispensable
ClinVar	chr5:g.129647822G>T	ADAMTS19	129647822	129647822	chr5	12	129647765	129647895	Indispensable
ClinVar	chr5:g.129647849C>T	ADAMTS19	129647849	129647849	chr5	12	129647765	129647895	Indispensable
ClinVar	chr5:g.129647876C>T	ADAMTS19	129647876	129647876	chr5	12	129647765	129647895	Indispensable
ClinVar	chr5:g.129694821_129694822dup	ADAMTS19	129694821	129694822	chr5	19	129694720	129694855	Indispensable
ClinVar	chr5:g.129694824C>T	ADAMTS19	129694824	129694824	chr5	19	129694720	129694855	Indispensable
ClinVar	chr5:g.129701515_129701515del	ADAMTS19	129701515	129701515	chr5	20	129701388	129701592	Indispensable
ClinVar	chr5:g.129748334G>A	MINAR2	129748334	129748334	chr5	1	129748094	129748355	Indispensable
ClinVar	chr5:g.129764900_129764907del	MINAR2	129764900	129764907	chr5	3	129764884	129766732	Indispensable
ClinVar	chr5:g.131159460C>T	HINT1	131159460	131159460	chr5	3	131159027	131159611	Indispensable
ClinVar	chr5:g.131159497_131159498dup	HINT1	131159497	131159498	chr5	3	131159027	131159611	Indispensable
ClinVar	chr5:g.131159512G>A	HINT1	131159512	131159512	chr5	3	131159027	131159611	Indispensable
ClinVar	chr5:g.131159536_131159536del	HINT1	131159536	131159536	chr5	3	131159027	131159611	Indispensable
ClinVar	chr5:g.131159539C>T	HINT1	131159539	131159539	chr5	3	131159027	131159611	Indispensable
ClinVar	chr5:g.131159545G>A	HINT1	131159545	131159545	chr5	3	131159027	131159611	Indispensable
ClinVar	chr5:g.131159550C>A	HINT1	131159550	131159550	chr5	3	131159027	131159611	Indispensable
ClinVar	chr5:g.131159578A>G	HINT1	131159578	131159578	chr5	3	131159027	131159611	Indispensable
ClinVar	chr5:g.131162598_131162598del	HINT1	131162598	131162598	chr5	2	131162572	131162676	Indispensable
ClinVar	chr5:g.131162604G>A	HINT1	131162604	131162604	chr5	2	131162572	131162676	Indispensable
ClinVar	chr5:g.131162631_131162631del	HINT1	131162631	131162631	chr5	2	131162572	131162676	Indispensable
ClinVar	chr5:g.131162636T>C	HINT1	131162636	131162636	chr5	2	131162572	131162676	Indispensable
ClinVar	chr5:g.131162676A>G	HINT1	131162676	131162676	chr5	2	131162572	131162676	Indispensable
ClinVar	chr5:g.131165096C>G	HINT1	131165096	131165096	chr5	1	131165095	131165256	Indispensable
ClinVar	chr5:g.131165106C>A	HINT1	131165106	131165106	chr5	1	131165095	131165256	Indispensable
ClinVar	chr5:g.131165107_131165107del	HINT1	131165107	131165107	chr5	1	131165095	131165256	Indispensable
ClinVar	chr5:g.131165204A>G	HINT1	131165204	131165204	chr5	1	131165095	131165256	Indispensable
ClinVar	chr5:g.131180096_131180096del	LYRM7	131180096	131180096	chr5	2	131180095	131180167	Indispensable
ClinVar	chr5:g.131180110_131180110del	LYRM7	131180110	131180110	chr5	2	131180095	131180167	Indispensable
ClinVar	chr5:g.131180149G>A	LYRM7	131180149	131180149	chr5	2	131180095	131180167	Indispensable
ClinVar	chr5:g.131182288_131182289del	LYRM7	131182288	131182289	chr5	3	131182229	131182299	Indispensable
ClinVar	chr5:g.131187079C>T	LYRM7	131187079	131187079	chr5	4	131187028	131187109	Indispensable
ClinVar	chr5:g.131187079C>G	LYRM7	131187079	131187079	chr5	4	131187028	131187109	Indispensable
ClinVar	chr5:g.131199595_131199595del	LYRM7	131199595	131199595	chr5	5	131199531	131205428	Indispensable
ClinVar	chr5:g.131647140G>T	FNIP1	131647140	131647140	chr5	17	131647090	131647205	Indispensable
ClinVar	chr5:g.131647159C>T	FNIP1	131647159	131647159	chr5	17	131647090	131647205	Indispensable
ClinVar	chr5:g.131671521_131671522dup	FNIP1	131671521	131671522	chr5	14	131671505	131672924	Indispensable
ClinVar	chr5:g.131671554_131671555dup	FNIP1	131671554	131671555	chr5	14	131671505	131672924	Indispensable
ClinVar	chr5:g.131671610_131671611dup	FNIP1	131671610	131671611	chr5	14	131671505	131672924	Indispensable
ClinVar	chr5:g.131671893_131671894insCAA	FNIP1	131671893	131671894	chr5	14	131671505	131672924	Indispensable
ClinVar	chr5:g.131672142G>A	FNIP1	131672142	131672142	chr5	14	131671505	131672924	Indispensable
ClinVar	chr5:g.131672397_131672397del	FNIP1	131672397	131672397	chr5	14	131671505	131672924	Indispensable
ClinVar	chr5:g.131672767_131672768dup	FNIP1	131672767	131672768	chr5	14	131671505	131672924	Indispensable
ClinVar	chr5:g.131698945G>A	FNIP1	131698945	131698945	chr5	11	131698917	131699002	Indispensable
ClinVar	chr5:g.131706457G>A	FNIP1	131706457	131706457	chr5	9	131706411	131706546	Indispensable
ClinVar	chr5:g.131706466G>A	FNIP1	131706466	131706466	chr5	9	131706411	131706546	Indispensable
ClinVar	chr5:g.131719318G>C	FNIP1	131719318	131719318	chr5	4	131719317	131719417	Indispensable
ClinVar	chr5:g.131744626G>A	FNIP1	131744626	131744626	chr5	2	131744564	131744690	Indispensable
ClinVar	chr5:g.132209290C>T	P4HA2	132209290	132209290	chr5	7	132209138	132209331	Indispensable
ClinVar	chr5:g.132210392C>G	P4HA2	132210392	132210392	chr5	6	132210284	132210523	Indispensable
ClinVar	chr5:g.132369824G>A	SLC22A5	132369824	132369824	chr5	1	132369710	132370365	Indispensable
ClinVar	chr5:g.132369973A>G	SLC22A5	132369973	132369973	chr5	1	132369710	132370365	Indispensable
ClinVar	chr5:g.132369975_132369976dup	SLC22A5	132369975	132369976	chr5	1	132369710	132370365	Indispensable
ClinVar	chr5:g.132369989_132369990insAGGTCC	SLC22A5	132369989	132369990	chr5	1	132369710	132370365	Indispensable
ClinVar	chr5:g.132370006G>C	SLC22A5	132370006	132370006	chr5	1	132369710	132370365	Indispensable
ClinVar	chr5:g.132370009G>T	SLC22A5	132370009	132370009	chr5	1	132369710	132370365	Indispensable
ClinVar	chr5:g.132370012T>A	SLC22A5	132370012	132370012	chr5	1	132369710	132370365	Indispensable
ClinVar	chr5:g.132370013G>A	SLC22A5	132370013	132370013	chr5	1	132369710	132370365	Indispensable
ClinVar	chr5:g.132370015G>A	SLC22A5	132370015	132370015	chr5	1	132369710	132370365	Indispensable
ClinVar	chr5:g.132370023C>G	SLC22A5	132370023	132370023	chr5	1	132369710	132370365	Indispensable
ClinVar	chr5:g.132370040_132370042del	SLC22A5	132370040	132370042	chr5	1	132369710	132370365	Indispensable
ClinVar	chr5:g.132370048A>G	SLC22A5	132370048	132370048	chr5	1	132369710	132370365	Indispensable
ClinVar	chr5:g.132370048A>C	SLC22A5	132370048	132370048	chr5	1	132369710	132370365	Indispensable
ClinVar	chr5:g.132370050C>G	SLC22A5	132370050	132370050	chr5	1	132369710	132370365	Indispensable
ClinVar	chr5:g.132370050C>A	SLC22A5	132370050	132370050	chr5	1	132369710	132370365	Indispensable
ClinVar	chr5:g.132370054A>G	SLC22A5	132370054	132370054	chr5	1	132369710	132370365	Indispensable
ClinVar	chr5:g.132370056C>A	SLC22A5	132370056	132370056	chr5	1	132369710	132370365	Indispensable
ClinVar	chr5:g.132370064C>T	SLC22A5	132370064	132370064	chr5	1	132369710	132370365	Indispensable
ClinVar	chr5:g.132370066A>G	SLC22A5	132370066	132370066	chr5	1	132369710	132370365	Indispensable
ClinVar	chr5:g.132370066_132370066del	SLC22A5	132370066	132370066	chr5	1	132369710	132370365	Indispensable
ClinVar	chr5:g.132370067A>G	SLC22A5	132370067	132370067	chr5	1	132369710	132370365	Indispensable
ClinVar	chr5:g.132370076_132370125delinsATGGTATGTCAGTCGTGTTCCTGGCGGGGACCCCGGAGCACCGCTGTCGA	SLC22A5	132370076	132370125	chr5	1	132369710	132370365	Indispensable
ClinVar	chr5:g.132370085C>A	SLC22A5	132370085	132370085	chr5	1	132369710	132370365	Indispensable
ClinVar	chr5:g.132370085C>G	SLC22A5	132370085	132370085	chr5	1	132369710	132370365	Indispensable
ClinVar	chr5:g.132370108C>G	SLC22A5	132370108	132370108	chr5	1	132369710	132370365	Indispensable
ClinVar	chr5:g.132370120_132370120del	SLC22A5	132370120	132370120	chr5	1	132369710	132370365	Indispensable
ClinVar	chr5:g.132370121G>A	SLC22A5	132370121	132370121	chr5	1	132369710	132370365	Indispensable
ClinVar	chr5:g.132370157G>A	SLC22A5	132370157	132370157	chr5	1	132369710	132370365	Indispensable
ClinVar	chr5:g.132370175C>A	SLC22A5	132370175	132370175	chr5	1	132369710	132370365	Indispensable
ClinVar	chr5:g.132370178_132370179dup	SLC22A5	132370178	132370179	chr5	1	132369710	132370365	Indispensable
ClinVar	chr5:g.132370179_132370180dup	SLC22A5	132370179	132370180	chr5	1	132369710	132370365	Indispensable
ClinVar	chr5:g.132370204_132370204del	SLC22A5	132370204	132370204	chr5	1	132369710	132370365	Indispensable
ClinVar	chr5:g.132370218_132370222delinsTCGCTACCGGCTCGCC	SLC22A5	132370218	132370222	chr5	1	132369710	132370365	Indispensable
ClinVar	chr5:g.132370219C>T	SLC22A5	132370219	132370219	chr5	1	132369710	132370365	Indispensable
ClinVar	chr5:g.132370222T>A	SLC22A5	132370222	132370222	chr5	1	132369710	132370365	Indispensable
ClinVar	chr5:g.132370222_132370223dup	SLC22A5	132370222	132370223	chr5	1	132369710	132370365	Indispensable
ClinVar	chr5:g.132370224C>G	SLC22A5	132370224	132370224	chr5	1	132369710	132370365	Indispensable
ClinVar	chr5:g.132370244A>C	SLC22A5	132370244	132370244	chr5	1	132369710	132370365	Indispensable
ClinVar	chr5:g.132370250C>A	SLC22A5	132370250	132370250	chr5	1	132369710	132370365	Indispensable
ClinVar	chr5:g.132370251_132370251del	SLC22A5	132370251	132370251	chr5	1	132369710	132370365	Indispensable
ClinVar	chr5:g.132370280T>G	SLC22A5	132370280	132370280	chr5	1	132369710	132370365	Indispensable
ClinVar	chr5:g.132370299_132370300dup	SLC22A5	132370299	132370300	chr5	1	132369710	132370365	Indispensable
ClinVar	chr5:g.132370300C>T	SLC22A5	132370300	132370300	chr5	1	132369710	132370365	Indispensable
ClinVar	chr5:g.132370322G>A	SLC22A5	132370322	132370322	chr5	1	132369710	132370365	Indispensable
ClinVar	chr5:g.132370324G>T	SLC22A5	132370324	132370324	chr5	1	132369710	132370365	Indispensable
ClinVar	chr5:g.132370333C>T	SLC22A5	132370333	132370333	chr5	1	132369710	132370365	Indispensable
ClinVar	chr5:g.132370334_132370335del	SLC22A5	132370334	132370335	chr5	1	132369710	132370365	Indispensable
ClinVar	chr5:g.132370363G>T	SLC22A5	132370363	132370363	chr5	1	132369710	132370365	Indispensable
ClinVar	chr5:g.132378379G>A	SLC22A5	132378379	132378379	chr5	2	132378378	132378481	Indispensable
ClinVar	chr5:g.132378380G>A	SLC22A5	132378380	132378380	chr5	2	132378378	132378481	Indispensable
ClinVar	chr5:g.132378404G>A	SLC22A5	132378404	132378404	chr5	2	132378378	132378481	Indispensable
ClinVar	chr5:g.132378409_132378409del	SLC22A5	132378409	132378409	chr5	2	132378378	132378481	Indispensable
ClinVar	chr5:g.132378410_132378420delinsG	SLC22A5	132378410	132378420	chr5	2	132378378	132378481	Indispensable
ClinVar	chr5:g.132378411C>T	SLC22A5	132378411	132378411	chr5	2	132378378	132378481	Indispensable
ClinVar	chr5:g.132378415T>C	SLC22A5	132378415	132378415	chr5	2	132378378	132378481	Indispensable
ClinVar	chr5:g.132378430_132378431dup	SLC22A5	132378430	132378431	chr5	2	132378378	132378481	Indispensable
ClinVar	chr5:g.132378432_132378432del	SLC22A5	132378432	132378432	chr5	2	132378378	132378481	Indispensable
ClinVar	chr5:g.132378437_132378437del	SLC22A5	132378437	132378437	chr5	2	132378378	132378481	Indispensable
ClinVar	chr5:g.132378447_132378447del	SLC22A5	132378447	132378447	chr5	2	132378378	132378481	Indispensable
ClinVar	chr5:g.132378463C>A	SLC22A5	132378463	132378463	chr5	2	132378378	132378481	Indispensable
ClinVar	chr5:g.132378468C>T	SLC22A5	132378468	132378468	chr5	2	132378378	132378481	Indispensable
ClinVar	chr5:g.132378475_132378478del	SLC22A5	132378475	132378478	chr5	2	132378378	132378481	Indispensable
ClinVar	chr5:g.132384152G>A	SLC22A5	132384152	132384152	chr5	3	132384147	132384301	Indispensable
ClinVar	chr5:g.132384152G>C	SLC22A5	132384152	132384152	chr5	3	132384147	132384301	Indispensable
ClinVar	chr5:g.132384155G>C	SLC22A5	132384155	132384155	chr5	3	132384147	132384301	Indispensable
ClinVar	chr5:g.132384166_132384166del	SLC22A5	132384166	132384166	chr5	3	132384147	132384301	Indispensable
ClinVar	chr5:g.132384176_132384176del	SLC22A5	132384176	132384176	chr5	3	132384147	132384301	Indispensable
ClinVar	chr5:g.132384235_132384236del	SLC22A5	132384235	132384236	chr5	3	132384147	132384301	Indispensable
ClinVar	chr5:g.132384245_132384246dup	SLC22A5	132384245	132384246	chr5	3	132384147	132384301	Indispensable
ClinVar	chr5:g.132384263T>G	SLC22A5	132384263	132384263	chr5	3	132384147	132384301	Indispensable
ClinVar	chr5:g.132384268C>T	SLC22A5	132384268	132384268	chr5	3	132384147	132384301	Indispensable
ClinVar	chr5:g.132384269A>G	SLC22A5	132384269	132384269	chr5	3	132384147	132384301	Indispensable
ClinVar	chr5:g.132384270G>T	SLC22A5	132384270	132384270	chr5	3	132384147	132384301	Indispensable
ClinVar	chr5:g.132384287C>A	SLC22A5	132384287	132384287	chr5	3	132384147	132384301	Indispensable
ClinVar	chr5:g.132384290C>G	SLC22A5	132384290	132384290	chr5	3	132384147	132384301	Indispensable
ClinVar	chr5:g.132385327_132385328insGGTATGGCCATCAGGTTGGA	SLC22A5	132385327	132385328	chr5	4	132385328	132385499	Indispensable
ClinVar	chr5:g.132385334A>T	SLC22A5	132385334	132385334	chr5	4	132385328	132385499	Indispensable
ClinVar	chr5:g.132385354C>T	SLC22A5	132385354	132385354	chr5	4	132385328	132385499	Indispensable
ClinVar	chr5:g.132385354C>A	SLC22A5	132385354	132385354	chr5	4	132385328	132385499	Indispensable
ClinVar	chr5:g.132385354C>G	SLC22A5	132385354	132385354	chr5	4	132385328	132385499	Indispensable
ClinVar	chr5:g.132385355G>T	SLC22A5	132385355	132385355	chr5	4	132385328	132385499	Indispensable
ClinVar	chr5:g.132385394C>T	SLC22A5	132385394	132385394	chr5	4	132385328	132385499	Indispensable
ClinVar	chr5:g.132385429_132385429del	SLC22A5	132385429	132385429	chr5	4	132385328	132385499	Indispensable
ClinVar	chr5:g.132385435C>T	SLC22A5	132385435	132385435	chr5	4	132385328	132385499	Indispensable
ClinVar	chr5:g.132385463T>G	SLC22A5	132385463	132385463	chr5	4	132385328	132385499	Indispensable
ClinVar	chr5:g.132385472C>G	SLC22A5	132385472	132385472	chr5	4	132385328	132385499	Indispensable
ClinVar	chr5:g.132385472_132385473dup	SLC22A5	132385472	132385473	chr5	4	132385328	132385499	Indispensable
ClinVar	chr5:g.132385479_132385485del	SLC22A5	132385479	132385485	chr5	4	132385328	132385499	Indispensable
ClinVar	chr5:g.132385481_132385481del	SLC22A5	132385481	132385481	chr5	4	132385328	132385499	Indispensable
ClinVar	chr5:g.132385496G>A	SLC22A5	132385496	132385496	chr5	4	132385328	132385499	Indispensable
ClinVar	chr5:g.132387035G>T	SLC22A5	132387035	132387035	chr5	5	132387025	132387151	Indispensable
ClinVar	chr5:g.132387039_132387039del	SLC22A5	132387039	132387039	chr5	5	132387025	132387151	Indispensable
ClinVar	chr5:g.132387042C>T	SLC22A5	132387042	132387042	chr5	5	132387025	132387151	Indispensable
ClinVar	chr5:g.132387044C>G	SLC22A5	132387044	132387044	chr5	5	132387025	132387151	Indispensable
ClinVar	chr5:g.132387045G>A	SLC22A5	132387045	132387045	chr5	5	132387025	132387151	Indispensable
ClinVar	chr5:g.132387045G>C	SLC22A5	132387045	132387045	chr5	5	132387025	132387151	Indispensable
ClinVar	chr5:g.132387047T>A	SLC22A5	132387047	132387047	chr5	5	132387025	132387151	Indispensable
ClinVar	chr5:g.132387049G>T	SLC22A5	132387049	132387049	chr5	5	132387025	132387151	Indispensable
ClinVar	chr5:g.132387059_132387060dup	SLC22A5	132387059	132387060	chr5	5	132387025	132387151	Indispensable
ClinVar	chr5:g.132387060_132387061del	SLC22A5	132387060	132387061	chr5	5	132387025	132387151	Indispensable
ClinVar	chr5:g.132387065C>T	SLC22A5	132387065	132387065	chr5	5	132387025	132387151	Indispensable
ClinVar	chr5:g.132387102C>A	SLC22A5	132387102	132387102	chr5	5	132387025	132387151	Indispensable
ClinVar	chr5:g.132388945C>T	SLC22A5	132388945	132388945	chr5	6	132388921	132389021	Indispensable
ClinVar	chr5:g.132388982_132388982del	SLC22A5	132388982	132388982	chr5	6	132388921	132389021	Indispensable
ClinVar	chr5:g.132389020T>C	SLC22A5	132389020	132389020	chr5	6	132388921	132389021	Indispensable
ClinVar	chr5:g.132390696_132390697dup	SLC22A5	132390696	132390697	chr5	7	132390690	132390904	Indispensable
ClinVar	chr5:g.132390727_132390727del	SLC22A5	132390727	132390727	chr5	7	132390690	132390904	Indispensable
ClinVar	chr5:g.132390739_132390740insTTGGAGTATCTTTG	SLC22A5	132390739	132390740	chr5	7	132390690	132390904	Indispensable
ClinVar	chr5:g.132390763_132390766del	SLC22A5	132390763	132390766	chr5	7	132390690	132390904	Indispensable
ClinVar	chr5:g.132390798T>G	SLC22A5	132390798	132390798	chr5	7	132390690	132390904	Indispensable
ClinVar	chr5:g.132390809G>A	SLC22A5	132390809	132390809	chr5	7	132390690	132390904	Indispensable
ClinVar	chr5:g.132390825T>G	SLC22A5	132390825	132390825	chr5	7	132390690	132390904	Indispensable
ClinVar	chr5:g.132390832_132390833del	SLC22A5	132390832	132390833	chr5	7	132390690	132390904	Indispensable
ClinVar	chr5:g.132390833G>A	SLC22A5	132390833	132390833	chr5	7	132390690	132390904	Indispensable
ClinVar	chr5:g.132390838_132390839dup	SLC22A5	132390838	132390839	chr5	7	132390690	132390904	Indispensable
ClinVar	chr5:g.132390889C>T	SLC22A5	132390889	132390889	chr5	7	132390690	132390904	Indispensable
ClinVar	chr5:g.132390897_132390898dup	SLC22A5	132390897	132390898	chr5	7	132390690	132390904	Indispensable
ClinVar	chr5:g.132392454_132392454del	SLC22A5	132392454	132392454	chr5	8	132392433	132392615	Indispensable
ClinVar	chr5:g.132392467_132392467del	SLC22A5	132392467	132392467	chr5	8	132392433	132392615	Indispensable
ClinVar	chr5:g.132392478G>A	SLC22A5	132392478	132392478	chr5	8	132392433	132392615	Indispensable
ClinVar	chr5:g.132392484C>T	SLC22A5	132392484	132392484	chr5	8	132392433	132392615	Indispensable
ClinVar	chr5:g.132392498_132392498del	SLC22A5	132392498	132392498	chr5	8	132392433	132392615	Indispensable
ClinVar	chr5:g.132392512C>A	SLC22A5	132392512	132392512	chr5	8	132392433	132392615	Indispensable
ClinVar	chr5:g.132392527_132392528dup	SLC22A5	132392527	132392528	chr5	8	132392433	132392615	Indispensable
ClinVar	chr5:g.132392549G>A	SLC22A5	132392549	132392549	chr5	8	132392433	132392615	Indispensable
ClinVar	chr5:g.132392550G>A	SLC22A5	132392550	132392550	chr5	8	132392433	132392615	Indispensable
ClinVar	chr5:g.132392557_132392574del	SLC22A5	132392557	132392574	chr5	8	132392433	132392615	Indispensable
ClinVar	chr5:g.132392564T>C	SLC22A5	132392564	132392564	chr5	8	132392433	132392615	Indispensable
ClinVar	chr5:g.132392567_132392568dup	SLC22A5	132392567	132392568	chr5	8	132392433	132392615	Indispensable
ClinVar	chr5:g.132392574C>A	SLC22A5	132392574	132392574	chr5	8	132392433	132392615	Indispensable
ClinVar	chr5:g.132392576C>A	SLC22A5	132392576	132392576	chr5	8	132392433	132392615	Indispensable
ClinVar	chr5:g.132392577G>T	SLC22A5	132392577	132392577	chr5	8	132392433	132392615	Indispensable
ClinVar	chr5:g.132392597C>T	SLC22A5	132392597	132392597	chr5	8	132392433	132392615	Indispensable
ClinVar	chr5:g.132392602C>G	SLC22A5	132392602	132392602	chr5	8	132392433	132392615	Indispensable
ClinVar	chr5:g.132392611C>G	SLC22A5	132392611	132392611	chr5	8	132392433	132392615	Indispensable
ClinVar	chr5:g.132393683C>G	SLC22A5	132393683	132393683	chr5	9	132393676	132393811	Indispensable
ClinVar	chr5:g.132393686_132393686del	SLC22A5	132393686	132393686	chr5	9	132393676	132393811	Indispensable
ClinVar	chr5:g.132393738_132393739dup	SLC22A5	132393738	132393739	chr5	9	132393676	132393811	Indispensable
ClinVar	chr5:g.132393810G>T	SLC22A5	132393810	132393810	chr5	9	132393676	132393811	Indispensable
ClinVar	chr5:g.132486824G>A	IRF1	132486824	132486824	chr5	5	132486795	132486844	Indispensable
ClinVar	chr5:g.132488010G>A	IRF1	132488010	132488010	chr5	3	132487926	132488025	Indispensable
ClinVar	chr5:g.132557325A>G	RAD50	132557325	132557325	chr5	1	132556977	132557453	Indispensable
ClinVar	chr5:g.132557336_132557337delinsTT	RAD50	132557336	132557337	chr5	1	132556977	132557453	Indispensable
ClinVar	chr5:g.132557338_132557338del	RAD50	132557338	132557338	chr5	1	132556977	132557453	Indispensable
ClinVar	chr5:g.132557355_132557356dup	RAD50	132557355	132557356	chr5	1	132556977	132557453	Indispensable
ClinVar	chr5:g.132557366_132557366del	RAD50	132557366	132557366	chr5	1	132556977	132557453	Indispensable
ClinVar	chr5:g.132557376G>T	RAD50	132557376	132557376	chr5	1	132556977	132557453	Indispensable
ClinVar	chr5:g.132557392_132557392del	RAD50	132557392	132557392	chr5	1	132556977	132557453	Indispensable
ClinVar	chr5:g.132557395_132557395del	RAD50	132557395	132557395	chr5	1	132556977	132557453	Indispensable
ClinVar	chr5:g.132557401_132557404del	RAD50	132557401	132557404	chr5	1	132556977	132557453	Indispensable
ClinVar	chr5:g.132557452_132557453insCT	RAD50	132557452	132557453	chr5	1	132556977	132557453	Indispensable
ClinVar	chr5:g.132557453_132557453del	RAD50	132557453	132557453	chr5	1	132556977	132557453	Indispensable
ClinVar	chr5:g.132575786G>T	RAD50	132575786	132575786	chr5	3	132575777	132575928	Indispensable
ClinVar	chr5:g.132575818_132575819dup	RAD50	132575818	132575819	chr5	3	132575777	132575928	Indispensable
ClinVar	chr5:g.132575852C>T	RAD50	132575852	132575852	chr5	3	132575777	132575928	Indispensable
ClinVar	chr5:g.132575888_132575889del	RAD50	132575888	132575889	chr5	3	132575777	132575928	Indispensable
ClinVar	chr5:g.132575890_132575891del	RAD50	132575890	132575891	chr5	3	132575777	132575928	Indispensable
ClinVar	chr5:g.132575916_132575916del	RAD50	132575916	132575916	chr5	3	132575777	132575928	Indispensable
ClinVar	chr5:g.132579865C>G	RAD50	132579865	132579865	chr5	5	132579862	132580066	Indispensable
ClinVar	chr5:g.132579885_132579885del	RAD50	132579885	132579885	chr5	5	132579862	132580066	Indispensable
ClinVar	chr5:g.132579908_132579908del	RAD50	132579908	132579908	chr5	5	132579862	132580066	Indispensable
ClinVar	chr5:g.132579911C>T	RAD50	132579911	132579911	chr5	5	132579862	132580066	Indispensable
ClinVar	chr5:g.132579920A>T	RAD50	132579920	132579920	chr5	5	132579862	132580066	Indispensable
ClinVar	chr5:g.132579933_132579934dup	RAD50	132579933	132579934	chr5	5	132579862	132580066	Indispensable
ClinVar	chr5:g.132579953C>T	RAD50	132579953	132579953	chr5	5	132579862	132580066	Indispensable
ClinVar	chr5:g.132579958_132579958del	RAD50	132579958	132579958	chr5	5	132579862	132580066	Indispensable
ClinVar	chr5:g.132579997_132579997del	RAD50	132579997	132579997	chr5	5	132579862	132580066	Indispensable
ClinVar	chr5:g.132579998_132579998del	RAD50	132579998	132579998	chr5	5	132579862	132580066	Indispensable
ClinVar	chr5:g.132580011T>A	RAD50	132580011	132580011	chr5	5	132579862	132580066	Indispensable
ClinVar	chr5:g.132580024_132580024del	RAD50	132580024	132580024	chr5	5	132579862	132580066	Indispensable
ClinVar	chr5:g.132580057_132580057del	RAD50	132580057	132580057	chr5	5	132579862	132580066	Indispensable
ClinVar	chr5:g.132580066_132580068delinsTG	RAD50	132580066	132580068	chr5	5	132579862	132580066	Indispensable
ClinVar	chr5:g.132587920_132587928delinsCAAATAAA	RAD50	132587920	132587928	chr5	7	132587924	132588089	Indispensable
ClinVar	chr5:g.132587933_132587933del	RAD50	132587933	132587933	chr5	7	132587924	132588089	Indispensable
ClinVar	chr5:g.132587942G>T	RAD50	132587942	132587942	chr5	7	132587924	132588089	Indispensable
ClinVar	chr5:g.132587957_132587958del	RAD50	132587957	132587958	chr5	7	132587924	132588089	Indispensable
ClinVar	chr5:g.132587958_132587959dup	RAD50	132587958	132587959	chr5	7	132587924	132588089	Indispensable
ClinVar	chr5:g.132587972C>T	RAD50	132587972	132587972	chr5	7	132587924	132588089	Indispensable
ClinVar	chr5:g.132588002_132588002del	RAD50	132588002	132588002	chr5	7	132587924	132588089	Indispensable
ClinVar	chr5:g.132588038_132588041del	RAD50	132588038	132588041	chr5	7	132587924	132588089	Indispensable
ClinVar	chr5:g.132588054_132588055dup	RAD50	132588054	132588055	chr5	7	132587924	132588089	Indispensable
ClinVar	chr5:g.132588054_132588057del	RAD50	132588054	132588057	chr5	7	132587924	132588089	Indispensable
ClinVar	chr5:g.132588086C>T	RAD50	132588086	132588086	chr5	7	132587924	132588089	Indispensable
ClinVar	chr5:g.132588695C>T	RAD50	132588695	132588695	chr5	8	132588687	132588880	Indispensable
ClinVar	chr5:g.132588716C>T	RAD50	132588716	132588716	chr5	8	132588687	132588880	Indispensable
ClinVar	chr5:g.132588728C>T	RAD50	132588728	132588728	chr5	8	132588687	132588880	Indispensable
ClinVar	chr5:g.132588741C>G	RAD50	132588741	132588741	chr5	8	132588687	132588880	Indispensable
ClinVar	chr5:g.132588745_132588745del	RAD50	132588745	132588745	chr5	8	132588687	132588880	Indispensable
ClinVar	chr5:g.132588793_132588794del	RAD50	132588793	132588794	chr5	8	132588687	132588880	Indispensable
ClinVar	chr5:g.132588794_132588794del	RAD50	132588794	132588794	chr5	8	132588687	132588880	Indispensable
ClinVar	chr5:g.132588803_132588804del	RAD50	132588803	132588804	chr5	8	132588687	132588880	Indispensable
ClinVar	chr5:g.132588809_132588809del	RAD50	132588809	132588809	chr5	8	132588687	132588880	Indispensable
ClinVar	chr5:g.132588809C>T	RAD50	132588809	132588809	chr5	8	132588687	132588880	Indispensable
ClinVar	chr5:g.132588819_132588820dup	RAD50	132588819	132588820	chr5	8	132588687	132588880	Indispensable
ClinVar	chr5:g.132588824_132588824del	RAD50	132588824	132588824	chr5	8	132588687	132588880	Indispensable
ClinVar	chr5:g.132588827_132588827del	RAD50	132588827	132588827	chr5	8	132588687	132588880	Indispensable
ClinVar	chr5:g.132588836A>T	RAD50	132588836	132588836	chr5	8	132588687	132588880	Indispensable
ClinVar	chr5:g.132588845C>T	RAD50	132588845	132588845	chr5	8	132588687	132588880	Indispensable
ClinVar	chr5:g.132588848G>T	RAD50	132588848	132588848	chr5	8	132588687	132588880	Indispensable
ClinVar	chr5:g.132588869_132588869del	RAD50	132588869	132588869	chr5	8	132588687	132588880	Indispensable
ClinVar	chr5:g.132591888_132591889dup	RAD50	132591888	132591889	chr5	11	132591877	132592034	Indispensable
ClinVar	chr5:g.132591929T>G	RAD50	132591929	132591929	chr5	11	132591877	132592034	Indispensable
ClinVar	chr5:g.132591939_132591940dup	RAD50	132591939	132591940	chr5	11	132591877	132592034	Indispensable
ClinVar	chr5:g.132591945_132591945del	RAD50	132591945	132591945	chr5	11	132591877	132592034	Indispensable
ClinVar	chr5:g.132591964C>T	RAD50	132591964	132591964	chr5	11	132591877	132592034	Indispensable
ClinVar	chr5:g.132591977G>A	RAD50	132591977	132591977	chr5	11	132591877	132592034	Indispensable
ClinVar	chr5:g.132591978G>A	RAD50	132591978	132591978	chr5	11	132591877	132592034	Indispensable
ClinVar	chr5:g.132591988A>T	RAD50	132591988	132591988	chr5	11	132591877	132592034	Indispensable
ClinVar	chr5:g.132591992C>G	RAD50	132591992	132591992	chr5	11	132591877	132592034	Indispensable
ClinVar	chr5:g.132591997G>T	RAD50	132591997	132591997	chr5	11	132591877	132592034	Indispensable
ClinVar	chr5:g.132592006C>T	RAD50	132592006	132592006	chr5	11	132591877	132592034	Indispensable
ClinVar	chr5:g.132592016_132592016del	RAD50	132592016	132592016	chr5	11	132591877	132592034	Indispensable
ClinVar	chr5:g.132594888G>T	RAD50	132594888	132594888	chr5	12	132594869	132595044	Indispensable
ClinVar	chr5:g.132594894_132594922del	RAD50	132594894	132594922	chr5	12	132594869	132595044	Indispensable
ClinVar	chr5:g.132594896_132594897dup	RAD50	132594896	132594897	chr5	12	132594869	132595044	Indispensable
ClinVar	chr5:g.132594918_132594918del	RAD50	132594918	132594918	chr5	12	132594869	132595044	Indispensable
ClinVar	chr5:g.132594921_132594925del	RAD50	132594921	132594925	chr5	12	132594869	132595044	Indispensable
ClinVar	chr5:g.132594925_132594925del	RAD50	132594925	132594925	chr5	12	132594869	132595044	Indispensable
ClinVar	chr5:g.132594927_132594930del	RAD50	132594927	132594930	chr5	12	132594869	132595044	Indispensable
ClinVar	chr5:g.132594936C>T	RAD50	132594936	132594936	chr5	12	132594869	132595044	Indispensable
ClinVar	chr5:g.132595002_132595002del	RAD50	132595002	132595002	chr5	12	132594869	132595044	Indispensable
ClinVar	chr5:g.132595008_132595009dup	RAD50	132595008	132595009	chr5	12	132594869	132595044	Indispensable
ClinVar	chr5:g.132595009_132595009del	RAD50	132595009	132595009	chr5	12	132594869	132595044	Indispensable
ClinVar	chr5:g.132595024_132595024del	RAD50	132595024	132595024	chr5	12	132594869	132595044	Indispensable
ClinVar	chr5:g.132595033C>A	RAD50	132595033	132595033	chr5	12	132594869	132595044	Indispensable
ClinVar	chr5:g.132595038C>T	RAD50	132595038	132595038	chr5	12	132594869	132595044	Indispensable
ClinVar	chr5:g.132595594_132595594del	RAD50	132595594	132595594	chr5	13	132595573	132595810	Indispensable
ClinVar	chr5:g.132595602_132595602del	RAD50	132595602	132595602	chr5	13	132595573	132595810	Indispensable
ClinVar	chr5:g.132595617C>T	RAD50	132595617	132595617	chr5	13	132595573	132595810	Indispensable
ClinVar	chr5:g.132595634_132595634del	RAD50	132595634	132595634	chr5	13	132595573	132595810	Indispensable
ClinVar	chr5:g.132595634_132595635dup	RAD50	132595634	132595635	chr5	13	132595573	132595810	Indispensable
ClinVar	chr5:g.132595635_132595636dup	RAD50	132595635	132595636	chr5	13	132595573	132595810	Indispensable
ClinVar	chr5:g.132595646C>A	RAD50	132595646	132595646	chr5	13	132595573	132595810	Indispensable
ClinVar	chr5:g.132595646_132595646del	RAD50	132595646	132595646	chr5	13	132595573	132595810	Indispensable
ClinVar	chr5:g.132595656_132595657dup	RAD50	132595656	132595657	chr5	13	132595573	132595810	Indispensable
ClinVar	chr5:g.132595680_132595681del	RAD50	132595680	132595681	chr5	13	132595573	132595810	Indispensable
ClinVar	chr5:g.132595683_132595684dup	RAD50	132595683	132595684	chr5	13	132595573	132595810	Indispensable
ClinVar	chr5:g.132595686C>T	RAD50	132595686	132595686	chr5	13	132595573	132595810	Indispensable
ClinVar	chr5:g.132595689G>T	RAD50	132595689	132595689	chr5	13	132595573	132595810	Indispensable
ClinVar	chr5:g.132595702_132595703del	RAD50	132595702	132595703	chr5	13	132595573	132595810	Indispensable
ClinVar	chr5:g.132595708_132595708del	RAD50	132595708	132595708	chr5	13	132595573	132595810	Indispensable
ClinVar	chr5:g.132595749G>T	RAD50	132595749	132595749	chr5	13	132595573	132595810	Indispensable
ClinVar	chr5:g.132595758_132595759dup	RAD50	132595758	132595759	chr5	13	132595573	132595810	Indispensable
ClinVar	chr5:g.132595760_132595760del	RAD50	132595760	132595760	chr5	13	132595573	132595810	Indispensable
ClinVar	chr5:g.132595768_132595769insAT	RAD50	132595768	132595769	chr5	13	132595573	132595810	Indispensable
ClinVar	chr5:g.132603301C>T	RAD50	132603301	132603301	chr5	14	132603300	132603489	Indispensable
ClinVar	chr5:g.132603318_132603319delinsAT	RAD50	132603318	132603319	chr5	14	132603300	132603489	Indispensable
ClinVar	chr5:g.132603319A>T	RAD50	132603319	132603319	chr5	14	132603300	132603489	Indispensable
ClinVar	chr5:g.132603325_132603325del	RAD50	132603325	132603325	chr5	14	132603300	132603489	Indispensable
ClinVar	chr5:g.132603345_132603345del	RAD50	132603345	132603345	chr5	14	132603300	132603489	Indispensable
ClinVar	chr5:g.132603351_132603357del	RAD50	132603351	132603357	chr5	14	132603300	132603489	Indispensable
ClinVar	chr5:g.132603376C>T	RAD50	132603376	132603376	chr5	14	132603300	132603489	Indispensable
ClinVar	chr5:g.132603385_132603397del	RAD50	132603385	132603397	chr5	14	132603300	132603489	Indispensable
ClinVar	chr5:g.132603387_132603388dup	RAD50	132603387	132603388	chr5	14	132603300	132603489	Indispensable
ClinVar	chr5:g.132603403C>T	RAD50	132603403	132603403	chr5	14	132603300	132603489	Indispensable
ClinVar	chr5:g.132603433_132603433del	RAD50	132603433	132603433	chr5	14	132603300	132603489	Indispensable
ClinVar	chr5:g.132603453_132603453del	RAD50	132603453	132603453	chr5	14	132603300	132603489	Indispensable
ClinVar	chr5:g.132603458_132603466del	RAD50	132603458	132603466	chr5	14	132603300	132603489	Indispensable
ClinVar	chr5:g.132603462_132603463del	RAD50	132603462	132603463	chr5	14	132603300	132603489	Indispensable
ClinVar	chr5:g.132603478G>T	RAD50	132603478	132603478	chr5	14	132603300	132603489	Indispensable
ClinVar	chr5:g.132603487C>T	RAD50	132603487	132603487	chr5	14	132603300	132603489	Indispensable
ClinVar	chr5:g.132603929A>T	RAD50	132603929	132603929	chr5	15	132603920	132604046	Indispensable
ClinVar	chr5:g.132603953_132603954dup	RAD50	132603953	132603954	chr5	15	132603920	132604046	Indispensable
ClinVar	chr5:g.132603962_132603962del	RAD50	132603962	132603962	chr5	15	132603920	132604046	Indispensable
ClinVar	chr5:g.132603965A>T	RAD50	132603965	132603965	chr5	15	132603920	132604046	Indispensable
ClinVar	chr5:g.132603965_132603965del	RAD50	132603965	132603965	chr5	15	132603920	132604046	Indispensable
ClinVar	chr5:g.132603971C>T	RAD50	132603971	132603971	chr5	15	132603920	132604046	Indispensable
ClinVar	chr5:g.132603998C>T	RAD50	132603998	132603998	chr5	15	132603920	132604046	Indispensable
ClinVar	chr5:g.132604025A>T	RAD50	132604025	132604025	chr5	15	132603920	132604046	Indispensable
ClinVar	chr5:g.132604038T>A	RAD50	132604038	132604038	chr5	15	132603920	132604046	Indispensable
ClinVar	chr5:g.132604043_132604051del	RAD50	132604043	132604051	chr5	15	132603920	132604046	Indispensable
ClinVar	chr5:g.132604046G>A	RAD50	132604046	132604046	chr5	15	132603920	132604046	Indispensable
ClinVar	chr5:g.132604813_132604814dup	RAD50	132604813	132604814	chr5	16	132604806	132604999	Indispensable
ClinVar	chr5:g.132604850C>T	RAD50	132604850	132604850	chr5	16	132604806	132604999	Indispensable
ClinVar	chr5:g.132604862C>T	RAD50	132604862	132604862	chr5	16	132604806	132604999	Indispensable
ClinVar	chr5:g.132604886G>T	RAD50	132604886	132604886	chr5	16	132604806	132604999	Indispensable
ClinVar	chr5:g.132604891_132604891del	RAD50	132604891	132604891	chr5	16	132604806	132604999	Indispensable
ClinVar	chr5:g.132604901A>T	RAD50	132604901	132604901	chr5	16	132604806	132604999	Indispensable
ClinVar	chr5:g.132604904_132604905insCTGTA	RAD50	132604904	132604905	chr5	16	132604806	132604999	Indispensable
ClinVar	chr5:g.132604921_132604922del	RAD50	132604921	132604922	chr5	16	132604806	132604999	Indispensable
ClinVar	chr5:g.132604934C>T	RAD50	132604934	132604934	chr5	16	132604806	132604999	Indispensable
ClinVar	chr5:g.132604949C>T	RAD50	132604949	132604949	chr5	16	132604806	132604999	Indispensable
ClinVar	chr5:g.132604964_132604965dup	RAD50	132604964	132604965	chr5	16	132604806	132604999	Indispensable
ClinVar	chr5:g.132604965_132604965del	RAD50	132604965	132604965	chr5	16	132604806	132604999	Indispensable
ClinVar	chr5:g.132604987C>G	RAD50	132604987	132604987	chr5	16	132604806	132604999	Indispensable
ClinVar	chr5:g.132604988_132604988del	RAD50	132604988	132604988	chr5	16	132604806	132604999	Indispensable
ClinVar	chr5:g.132604997_132605001del	RAD50	132604997	132605001	chr5	16	132604806	132604999	Indispensable
ClinVar	chr5:g.132604999G>T	RAD50	132604999	132604999	chr5	16	132604806	132604999	Indispensable
ClinVar	chr5:g.132616006C>T	RAD50	132616006	132616006	chr5	20	132616003	132616130	Indispensable
ClinVar	chr5:g.132616018_132616019dup	RAD50	132616018	132616019	chr5	20	132616003	132616130	Indispensable
ClinVar	chr5:g.132616021C>T	RAD50	132616021	132616021	chr5	20	132616003	132616130	Indispensable
ClinVar	chr5:g.132616030_132616033del	RAD50	132616030	132616033	chr5	20	132616003	132616130	Indispensable
ClinVar	chr5:g.132616035_132616035del	RAD50	132616035	132616035	chr5	20	132616003	132616130	Indispensable
ClinVar	chr5:g.132616045_132616046del	RAD50	132616045	132616046	chr5	20	132616003	132616130	Indispensable
ClinVar	chr5:g.132616062_132616063del	RAD50	132616062	132616063	chr5	20	132616003	132616130	Indispensable
ClinVar	chr5:g.132616063G>T	RAD50	132616063	132616063	chr5	20	132616003	132616130	Indispensable
ClinVar	chr5:g.132616069G>T	RAD50	132616069	132616069	chr5	20	132616003	132616130	Indispensable
ClinVar	chr5:g.132616079_132616080dup	RAD50	132616079	132616080	chr5	20	132616003	132616130	Indispensable
ClinVar	chr5:g.132616084_132616084del	RAD50	132616084	132616084	chr5	20	132616003	132616130	Indispensable
ClinVar	chr5:g.132616126A>T	RAD50	132616126	132616126	chr5	20	132616003	132616130	Indispensable
ClinVar	chr5:g.132616126_132616138del	RAD50	132616126	132616138	chr5	20	132616003	132616130	Indispensable
ClinVar	chr5:g.132637151_132637154del	RAD50	132637151	132637154	chr5	22	132637115	132637200	Indispensable
ClinVar	chr5:g.132637182_132637183dup	RAD50	132637182	132637183	chr5	22	132637115	132637200	Indispensable
ClinVar	chr5:g.132637185_132637187delinsCGTGGTCACG	RAD50	132637185	132637187	chr5	22	132637115	132637200	Indispensable
ClinVar	chr5:g.132638069_132638083del	RAD50	132638069	132638083	chr5	23	132638081	132638223	Indispensable
ClinVar	chr5:g.132638087_132638087del	RAD50	132638087	132638087	chr5	23	132638081	132638223	Indispensable
ClinVar	chr5:g.132638094_132638100del	RAD50	132638094	132638100	chr5	23	132638081	132638223	Indispensable
ClinVar	chr5:g.132638096_132638096del	RAD50	132638096	132638096	chr5	23	132638081	132638223	Indispensable
ClinVar	chr5:g.132638126C>G	RAD50	132638126	132638126	chr5	23	132638081	132638223	Indispensable
ClinVar	chr5:g.132638128_132638141del	RAD50	132638128	132638141	chr5	23	132638081	132638223	Indispensable
ClinVar	chr5:g.132638158C>T	RAD50	132638158	132638158	chr5	23	132638081	132638223	Indispensable
