## Supplementary Tables 1-9 for "A scalable platform for exon-skipping antisense oligonucleotide therapy development for inborn genetic diseases" (part 73 of 79)

### Sheet: S6_PLP_Variants (continued)
Table S6: Pathogenic and likely pathogenic variants in Mendeliome exons across ClinVar, LOVD, and MSSNG
ClinVar	chr5:g.132638183C>G	RAD50	132638183	132638183	chr5	23	132638081	132638223	Indispensable
ClinVar	chr5:g.132638194_132638204del	RAD50	132638194	132638204	chr5	23	132638081	132638223	Indispensable
ClinVar	chr5:g.132638215_132638226del	RAD50	132638215	132638226	chr5	23	132638081	132638223	Indispensable
ClinVar	chr5:g.132640699_132640700dup	RAD50	132640699	132640700	chr5	24	132640672	132640805	Indispensable
ClinVar	chr5:g.132640708G>T	RAD50	132640708	132640708	chr5	24	132640672	132640805	Indispensable
ClinVar	chr5:g.132640723_132640723del	RAD50	132640723	132640723	chr5	24	132640672	132640805	Indispensable
ClinVar	chr5:g.132640757_132640758dup	RAD50	132640757	132640758	chr5	24	132640672	132640805	Indispensable
ClinVar	chr5:g.132640762_132640766del	RAD50	132640762	132640766	chr5	24	132640672	132640805	Indispensable
ClinVar	chr5:g.132640774_132640775dup	RAD50	132640774	132640775	chr5	24	132640672	132640805	Indispensable
ClinVar	chr5:g.132640775_132640798delinsGCGTA	RAD50	132640775	132640798	chr5	24	132640672	132640805	Indispensable
ClinVar	chr5:g.132640796_132640797dup	RAD50	132640796	132640797	chr5	24	132640672	132640805	Indispensable
ClinVar	chr5:g.132640797_132640797del	RAD50	132640797	132640797	chr5	24	132640672	132640805	Indispensable
ClinVar	chr5:g.132642195C>A	RAD50	132642195	132642195	chr5	25	132642178	132646349	Indispensable
ClinVar	chr5:g.132642197C>T	RAD50	132642197	132642197	chr5	25	132642178	132646349	Indispensable
ClinVar	chr5:g.132642200_132642213del	RAD50	132642200	132642213	chr5	25	132642178	132646349	Indispensable
ClinVar	chr5:g.132642204_132642205dup	RAD50	132642204	132642205	chr5	25	132642178	132646349	Indispensable
ClinVar	chr5:g.132642211_132642212delinsTT	RAD50	132642211	132642212	chr5	25	132642178	132646349	Indispensable
ClinVar	chr5:g.132642212C>T	RAD50	132642212	132642212	chr5	25	132642178	132646349	Indispensable
ClinVar	chr5:g.132861590T>G	GDF9	132861590	132861590	chr5	2	132861185	132862556	Indispensable
ClinVar	chr5:g.132861833G>A	GDF9	132861833	132861833	chr5	2	132861185	132862556	Indispensable
ClinVar	chr5:g.132862160A>C	GDF9	132862160	132862160	chr5	2	132861185	132862556	Indispensable
ClinVar	chr5:g.132862171_132862171del	GDF9	132862171	132862171	chr5	2	132861185	132862556	Indispensable
ClinVar	chr5:g.134197777_134197778dup	PPP2CA	134197777	134197778	chr5	7	134194332	134197844	Indispensable
ClinVar	chr5:g.134199091G>C	PPP2CA	134199091	134199091	chr5	6	134199086	134199204	Indispensable
ClinVar	chr5:g.134199101_134199102insGTT	PPP2CA	134199101	134199102	chr5	6	134199086	134199204	Indispensable
ClinVar	chr5:g.134199129G>A	PPP2CA	134199129	134199129	chr5	6	134199086	134199204	Indispensable
ClinVar	chr5:g.134199132T>C	PPP2CA	134199132	134199132	chr5	6	134199086	134199204	Indispensable
ClinVar	chr5:g.134199147A>G	PPP2CA	134199147	134199147	chr5	6	134199086	134199204	Indispensable
ClinVar	chr5:g.134199149T>C	PPP2CA	134199149	134199149	chr5	6	134199086	134199204	Indispensable
ClinVar	chr5:g.134225786_134225787del	PPP2CA	134225786	134225787	chr5	1	134225760	134226073	Indispensable
ClinVar	chr5:g.134225806_134225807dup	PPP2CA	134225806	134225807	chr5	1	134225760	134226073	Indispensable
ClinVar	chr5:g.134225824C>T	PPP2CA	134225824	134225824	chr5	1	134225760	134226073	Indispensable
ClinVar	chr5:g.134225859C>T	PPP2CA	134225859	134225859	chr5	1	134225760	134226073	Indispensable
ClinVar	chr5:g.134606988_134606989dup	SAR1B	134606988	134606989	chr5	7	134601149	134607066	Indispensable
ClinVar	chr5:g.134606993C>A	SAR1B	134606993	134606993	chr5	7	134601149	134607066	Indispensable
ClinVar	chr5:g.134607036G>A	SAR1B	134607036	134607036	chr5	7	134601149	134607066	Indispensable
ClinVar	chr5:g.134607048C>A	SAR1B	134607048	134607048	chr5	7	134601149	134607066	Indispensable
ClinVar	chr5:g.134609583_134609583del	SAR1B	134609583	134609583	chr5	5	134609571	134609674	Indispensable
ClinVar	chr5:g.134609662C>T	SAR1B	134609662	134609662	chr5	5	134609571	134609674	Indispensable
ClinVar	chr5:g.134624000C>T	SAR1B	134624000	134624000	chr5	2	134623962	134624037	Indispensable
ClinVar	chr5:g.134887800_134887801dup	TXNDC15	134887800	134887801	chr5	2	134887695	134888182	Indispensable
ClinVar	chr5:g.134887970C>T	TXNDC15	134887970	134887970	chr5	2	134887695	134888182	Indispensable
ClinVar	chr5:g.134893535T>C	TXNDC15	134893535	134893535	chr5	3	134893492	134893655	Indispensable
ClinVar	chr5:g.134893572_134893586del	TXNDC15	134893572	134893586	chr5	3	134893492	134893655	Indispensable
ClinVar	chr5:g.134896382C>T	TXNDC15	134896382	134896382	chr5	4	134896294	134896424	Indispensable
ClinVar	chr5:g.134899557_134899558dup	TXNDC15	134899557	134899558	chr5	5	134899489	134901635	Indispensable
ClinVar	chr5:g.135028925_135028959del	PITX1	135028925	135028959	chr5	3	135027734	135029321	Indispensable
ClinVar	chr5:g.135028986_135028986del	PITX1	135028986	135028986	chr5	3	135027734	135029321	Indispensable
ClinVar	chr5:g.135029310C>A	PITX1	135029310	135029310	chr5	3	135027734	135029321	Indispensable
ClinVar	chr5:g.135029312T>G	PITX1	135029312	135029312	chr5	3	135027734	135029321	Indispensable
ClinVar	chr5:g.135031285_135031286dup	PITX1	135031285	135031286	chr5	2	135031276	135031508	Indispensable
ClinVar	chr5:g.135031290C>T	PITX1	135031290	135031290	chr5	2	135031276	135031508	Indispensable
ClinVar	chr5:g.135031386_135031386del	PITX1	135031386	135031386	chr5	2	135031276	135031508	Indispensable
ClinVar	chr5:g.135031490_135031491dup	PITX1	135031490	135031491	chr5	2	135031276	135031508	Indispensable
ClinVar	chr5:g.135535344C>A	NEUROG1	135535344	135535344	chr5	1	135534282	135535964	Indispensable
ClinVar	chr5:g.135535393G>T	NEUROG1	135535393	135535393	chr5	1	135534282	135535964	Indispensable
ClinVar	chr5:g.135535459_135535460dup	NEUROG1	135535459	135535460	chr5	1	135534282	135535964	Indispensable
ClinVar	chr5:g.135535489C>A	NEUROG1	135535489	135535489	chr5	1	135534282	135535964	Indispensable
ClinVar	chr5:g.136046406C>T	TGFBI	136046406	136046406	chr5	4	136046335	136046495	Indispensable
ClinVar	chr5:g.136046406C>A	TGFBI	136046406	136046406	chr5	4	136046335	136046495	Indispensable
ClinVar	chr5:g.136046407G>A	TGFBI	136046407	136046407	chr5	4	136046335	136046495	Indispensable
ClinVar	chr5:g.136046407G>T	TGFBI	136046407	136046407	chr5	4	136046335	136046495	Indispensable
ClinVar	chr5:g.136055786_136055787insTCAAGGG	TGFBI	136055786	136055787	chr5	11	136055680	136055816	Indispensable
ClinVar	chr5:g.136055795T>G	TGFBI	136055795	136055795	chr5	11	136055680	136055816	Indispensable
ClinVar	chr5:g.136056729A>C	TGFBI	136056729	136056729	chr5	12	136056665	136056795	Indispensable
ClinVar	chr5:g.136056735_136056737del	TGFBI	136056735	136056737	chr5	12	136056665	136056795	Indispensable
ClinVar	chr5:g.136056736T>C	TGFBI	136056736	136056736	chr5	12	136056665	136056795	Indispensable
ClinVar	chr5:g.136056757T>G	TGFBI	136056757	136056757	chr5	12	136056665	136056795	Indispensable
ClinVar	chr5:g.136056780C>T	TGFBI	136056780	136056780	chr5	12	136056665	136056795	Indispensable
ClinVar	chr5:g.136056781G>A	TGFBI	136056781	136056781	chr5	12	136056665	136056795	Indispensable
ClinVar	chr5:g.136060885A>G	TGFBI	136060885	136060885	chr5	14	136060834	136060936	Indispensable
ClinVar	chr5:g.136060894A>C	TGFBI	136060894	136060894	chr5	14	136060834	136060936	Indispensable
ClinVar	chr5:g.136060898G>A	TGFBI	136060898	136060898	chr5	14	136060834	136060936	Indispensable
ClinVar	chr5:g.136060907A>G	TGFBI	136060907	136060907	chr5	14	136060834	136060936	Indispensable
ClinVar	chr5:g.136060907A>C	TGFBI	136060907	136060907	chr5	14	136060834	136060936	Indispensable
ClinVar	chr5:g.137638979G>A	KLHL3	137638979	137638979	chr5	10	137638953	137639150	Indispensable
ClinVar	chr5:g.137639881G>A	KLHL3	137639881	137639881	chr5	9	137639860	137639977	Indispensable
ClinVar	chr5:g.137639916A>C	KLHL3	137639916	137639916	chr5	9	137639860	137639977	Indispensable
ClinVar	chr5:g.137639955T>C	KLHL3	137639955	137639955	chr5	9	137639860	137639977	Indispensable
ClinVar	chr5:g.137692320C>A	KLHL3	137692320	137692320	chr5	5	137692285	137692447	Indispensable
ClinVar	chr5:g.137692381G>A	KLHL3	137692381	137692381	chr5	5	137692285	137692447	Indispensable
ClinVar	chr5:g.137698396T>G	KLHL3	137698396	137698396	chr5	4	137698287	137698408	Indispensable
ClinVar	chr5:g.137709759T>C	KLHL3	137709759	137709759	chr5	3	137709750	137709856	Indispensable
ClinVar	chr5:g.137709761G>T	KLHL3	137709761	137709761	chr5	3	137709750	137709856	Indispensable
ClinVar	chr5:g.137709852G>A	KLHL3	137709852	137709852	chr5	3	137709750	137709856	Indispensable
ClinVar	chr5:g.137870821C>T	MYOT	137870821	137870821	chr5	2	137870441	137871007	Indispensable
ClinVar	chr5:g.137870830C>G	MYOT	137870830	137870830	chr5	2	137870441	137871007	Indispensable
ClinVar	chr5:g.137880816C>T	MYOT	137880816	137880816	chr5	5	137880816	137880865	Indispensable
ClinVar	chr5:g.137886134C>T	MYOT	137886134	137886134	chr5	8	137886048	137886213	Indispensable
ClinVar	chr5:g.138115748C>T	NME5	138115748	138115748	chr5	6	138115175	138115764	Indispensable
ClinVar	chr5:g.138128497_138128498dup	NME5	138128497	138128498	chr5	4	138128479	138128579	Indispensable
ClinVar	chr5:g.138128500_138128500del	NME5	138128500	138128500	chr5	4	138128479	138128579	Indispensable
ClinVar	chr5:g.138352928C>T	KDM3B	138352928	138352928	chr5	1	138352685	138352987	Indispensable
ClinVar	chr5:g.138379608_138379608del	KDM3B	138379608	138379608	chr5	5	138379584	138379708	Indispensable
ClinVar	chr5:g.138391511_138391511del	KDM3B	138391511	138391511	chr5	8	138391013	138392261	Indispensable
ClinVar	chr5:g.138391774_138391774del	KDM3B	138391774	138391774	chr5	8	138391013	138392261	Indispensable
ClinVar	chr5:g.138392041_138392041del	KDM3B	138392041	138392041	chr5	8	138391013	138392261	Indispensable
ClinVar	chr5:g.138393234T>C	KDM3B	138393234	138393234	chr5	9	138393171	138393372	Indispensable
ClinVar	chr5:g.138393282_138393284del	KDM3B	138393282	138393284	chr5	9	138393171	138393372	Indispensable
ClinVar	chr5:g.138393293C>T	KDM3B	138393293	138393293	chr5	9	138393171	138393372	Indispensable
ClinVar	chr5:g.138393368C>T	KDM3B	138393368	138393368	chr5	9	138393171	138393372	Indispensable
ClinVar	chr5:g.138393369G>A	KDM3B	138393369	138393369	chr5	9	138393171	138393372	Indispensable
ClinVar	chr5:g.138398191C>T	KDM3B	138398191	138398191	chr5	10	138398178	138398392	Indispensable
ClinVar	chr5:g.138398392C>T	KDM3B	138398392	138398392	chr5	10	138398178	138398392	Indispensable
ClinVar	chr5:g.138417606C>G	KDM3B	138417606	138417606	chr5	13	138417483	138417610	Indispensable
ClinVar	chr5:g.138420756_138420756del	KDM3B	138420756	138420756	chr5	15	138420706	138420962	Indispensable
ClinVar	chr5:g.138420936_138420936del	KDM3B	138420936	138420936	chr5	15	138420706	138420962	Indispensable
ClinVar	chr5:g.138427190T>C	KDM3B	138427190	138427190	chr5	19	138427189	138427319	Indispensable
ClinVar	chr5:g.138427291_138427292dup	KDM3B	138427291	138427292	chr5	19	138427189	138427319	Indispensable
ClinVar	chr5:g.138427302A>G	KDM3B	138427302	138427302	chr5	19	138427189	138427319	Indispensable
ClinVar	chr5:g.138427308A>G	KDM3B	138427308	138427308	chr5	19	138427189	138427319	Indispensable
ClinVar	chr5:g.138427313G>A	KDM3B	138427313	138427313	chr5	19	138427189	138427319	Indispensable
ClinVar	chr5:g.138427317A>G	KDM3B	138427317	138427317	chr5	19	138427189	138427319	Indispensable
ClinVar	chr5:g.138429890_138429890del	KDM3B	138429890	138429890	chr5	21	138429826	138429965	Indispensable
ClinVar	chr5:g.138429913G>A	KDM3B	138429913	138429913	chr5	21	138429826	138429965	Indispensable
ClinVar	chr5:g.138429960C>T	KDM3B	138429960	138429960	chr5	21	138429826	138429965	Indispensable
ClinVar	chr5:g.138430336C>T	KDM3B	138430336	138430336	chr5	22	138430249	138430425	Indispensable
ClinVar	chr5:g.138431545G>A	KDM3B	138431545	138431545	chr5	23	138431425	138431559	Indispensable
ClinVar	chr5:g.138441386T>A	REEP2	138441386	138441386	chr5	3	138441385	138441461	Indispensable
ClinVar	chr5:g.138441398T>G	REEP2	138441398	138441398	chr5	3	138441385	138441461	Indispensable
ClinVar	chr5:g.138444447T>A	REEP2	138444447	138444447	chr5	4	138444415	138444535	Indispensable
ClinVar	chr5:g.138567062A>C	HSPA9	138567062	138567062	chr5	8	138567001	138567163	Indispensable
ClinVar	chr5:g.138570960_138570961del	HSPA9	138570960	138570961	chr5	4	138570960	138571141	Indispensable
ClinVar	chr5:g.138570987T>C	HSPA9	138570987	138570987	chr5	4	138570960	138571141	Indispensable
ClinVar	chr5:g.138570994G>A	HSPA9	138570994	138570994	chr5	4	138570960	138571141	Indispensable
ClinVar	chr5:g.138781949_138781950del	CTNNA1	138781949	138781950	chr5	2	138781923	138782029	Indispensable
ClinVar	chr5:g.138781956_138781957dup	CTNNA1	138781956	138781957	chr5	2	138781923	138782029	Indispensable
ClinVar	chr5:g.138781963G>A	CTNNA1	138781963	138781963	chr5	2	138781923	138782029	Indispensable
ClinVar	chr5:g.138781974_138781974del	CTNNA1	138781974	138781974	chr5	2	138781923	138782029	Indispensable
ClinVar	chr5:g.138781976_138781977dup	CTNNA1	138781976	138781977	chr5	2	138781923	138782029	Indispensable
ClinVar	chr5:g.138781989_138781990dup	CTNNA1	138781989	138781990	chr5	2	138781923	138782029	Indispensable
ClinVar	chr5:g.138781991_138781992dup	CTNNA1	138781991	138781992	chr5	2	138781923	138782029	Indispensable
ClinVar	chr5:g.138782009_138782009del	CTNNA1	138782009	138782009	chr5	2	138781923	138782029	Indispensable
ClinVar	chr5:g.138782019_138782020del	CTNNA1	138782019	138782020	chr5	2	138781923	138782029	Indispensable
ClinVar	chr5:g.138782021_138782022dup	CTNNA1	138782021	138782022	chr5	2	138781923	138782029	Indispensable
ClinVar	chr5:g.138782022_138782022del	CTNNA1	138782022	138782022	chr5	2	138781923	138782029	Indispensable
ClinVar	chr5:g.138782023_138782024dup	CTNNA1	138782023	138782024	chr5	2	138781923	138782029	Indispensable
ClinVar	chr5:g.138783189_138783190delinsTG	CTNNA1	138783189	138783190	chr5	3	138783177	138783372	Indispensable
ClinVar	chr5:g.138783209_138783210dup	CTNNA1	138783209	138783210	chr5	3	138783177	138783372	Indispensable
ClinVar	chr5:g.138783214_138783215dup	CTNNA1	138783214	138783215	chr5	3	138783177	138783372	Indispensable
ClinVar	chr5:g.138783218_138783219dup	CTNNA1	138783218	138783219	chr5	3	138783177	138783372	Indispensable
ClinVar	chr5:g.138783222_138783223del	CTNNA1	138783222	138783223	chr5	3	138783177	138783372	Indispensable
ClinVar	chr5:g.138783231_138783232insCCT	CTNNA1	138783231	138783232	chr5	3	138783177	138783372	Indispensable
ClinVar	chr5:g.138783270C>T	CTNNA1	138783270	138783270	chr5	3	138783177	138783372	Indispensable
ClinVar	chr5:g.138783289T>A	CTNNA1	138783289	138783289	chr5	3	138783177	138783372	Indispensable
ClinVar	chr5:g.138783294A>T	CTNNA1	138783294	138783294	chr5	3	138783177	138783372	Indispensable
ClinVar	chr5:g.138783296_138783296del	CTNNA1	138783296	138783296	chr5	3	138783177	138783372	Indispensable
ClinVar	chr5:g.138783296_138783297del	CTNNA1	138783296	138783297	chr5	3	138783177	138783372	Indispensable
ClinVar	chr5:g.138783303_138783303del	CTNNA1	138783303	138783303	chr5	3	138783177	138783372	Indispensable
ClinVar	chr5:g.138783306_138783307dup	CTNNA1	138783306	138783307	chr5	3	138783177	138783372	Indispensable
ClinVar	chr5:g.138783363C>T	CTNNA1	138783363	138783363	chr5	3	138783177	138783372	Indispensable
ClinVar	chr5:g.138783365_138783365del	CTNNA1	138783365	138783365	chr5	3	138783177	138783372	Indispensable
ClinVar	chr5:g.138810036_138810049del	CTNNA1	138810036	138810049	chr5	4	138810038	138810204	Indispensable
ClinVar	chr5:g.138810049A>T	CTNNA1	138810049	138810049	chr5	4	138810038	138810204	Indispensable
ClinVar	chr5:g.138810079_138810079del	CTNNA1	138810079	138810079	chr5	4	138810038	138810204	Indispensable
ClinVar	chr5:g.138810084C>A	CTNNA1	138810084	138810084	chr5	4	138810038	138810204	Indispensable
ClinVar	chr5:g.138810117_138810118dup	CTNNA1	138810117	138810118	chr5	4	138810038	138810204	Indispensable
ClinVar	chr5:g.138810121C>T	CTNNA1	138810121	138810121	chr5	4	138810038	138810204	Indispensable
ClinVar	chr5:g.138810125_138810126dup	CTNNA1	138810125	138810126	chr5	4	138810038	138810204	Indispensable
ClinVar	chr5:g.138810185T>G	CTNNA1	138810185	138810185	chr5	4	138810038	138810204	Indispensable
ClinVar	chr5:g.138810185T>A	CTNNA1	138810185	138810185	chr5	4	138810038	138810204	Indispensable
ClinVar	chr5:g.138917764T>A	CTNNA1	138917764	138917764	chr5	11	138917742	138917898	Indispensable
ClinVar	chr5:g.138917778C>T	CTNNA1	138917778	138917778	chr5	11	138917742	138917898	Indispensable
ClinVar	chr5:g.138917791_138917791del	CTNNA1	138917791	138917791	chr5	11	138917742	138917898	Indispensable
ClinVar	chr5:g.138917808_138917809dup	CTNNA1	138917808	138917809	chr5	11	138917742	138917898	Indispensable
ClinVar	chr5:g.138917825G>A	CTNNA1	138917825	138917825	chr5	11	138917742	138917898	Indispensable
ClinVar	chr5:g.138917826_138917827dup	CTNNA1	138917826	138917827	chr5	11	138917742	138917898	Indispensable
ClinVar	chr5:g.138917827_138917827del	CTNNA1	138917827	138917827	chr5	11	138917742	138917898	Indispensable
ClinVar	chr5:g.138917835_138917835del	CTNNA1	138917835	138917835	chr5	11	138917742	138917898	Indispensable
ClinVar	chr5:g.138917851_138917851del	CTNNA1	138917851	138917851	chr5	11	138917742	138917898	Indispensable
ClinVar	chr5:g.138917878_138917879insAC	CTNNA1	138917878	138917879	chr5	11	138917742	138917898	Indispensable
ClinVar	chr5:g.138917896C>G	CTNNA1	138917896	138917896	chr5	11	138917742	138917898	Indispensable
ClinVar	chr5:g.138925276C>T	CTNNA1	138925276	138925276	chr5	13	138925256	138925407	Indispensable
ClinVar	chr5:g.138925318C>T	CTNNA1	138925318	138925318	chr5	13	138925256	138925407	Indispensable
ClinVar	chr5:g.138925330G>T	CTNNA1	138925330	138925330	chr5	13	138925256	138925407	Indispensable
ClinVar	chr5:g.138925338_138925339dup	CTNNA1	138925338	138925339	chr5	13	138925256	138925407	Indispensable
ClinVar	chr5:g.138925352_138925352del	CTNNA1	138925352	138925352	chr5	13	138925256	138925407	Indispensable
ClinVar	chr5:g.138925360_138925361dup	CTNNA1	138925360	138925361	chr5	13	138925256	138925407	Indispensable
ClinVar	chr5:g.138925375_138925376dup	CTNNA1	138925375	138925376	chr5	13	138925256	138925407	Indispensable
ClinVar	chr5:g.138930494C>T	CTNNA1	138930494	138930494	chr5	15	138930473	138930654	Indispensable
ClinVar	chr5:g.138930500_138930501dup	CTNNA1	138930500	138930501	chr5	15	138930473	138930654	Indispensable
ClinVar	chr5:g.138930501_138930501del	CTNNA1	138930501	138930501	chr5	15	138930473	138930654	Indispensable
ClinVar	chr5:g.138930518G>T	CTNNA1	138930518	138930518	chr5	15	138930473	138930654	Indispensable
ClinVar	chr5:g.138930521C>T	CTNNA1	138930521	138930521	chr5	15	138930473	138930654	Indispensable
ClinVar	chr5:g.138930577G>A	CTNNA1	138930577	138930577	chr5	15	138930473	138930654	Indispensable
ClinVar	chr5:g.138930630_138930631dup	CTNNA1	138930630	138930631	chr5	15	138930473	138930654	Indispensable
ClinVar	chr5:g.138930640_138930643del	CTNNA1	138930640	138930643	chr5	15	138930473	138930654	Indispensable
ClinVar	chr5:g.138930641_138930642del	CTNNA1	138930641	138930642	chr5	15	138930473	138930654	Indispensable
ClinVar	chr5:g.138930647_138930648del	CTNNA1	138930647	138930648	chr5	15	138930473	138930654	Indispensable
ClinVar	chr5:g.138930651_138930660del	CTNNA1	138930651	138930660	chr5	15	138930473	138930654	Indispensable
ClinVar	chr5:g.138930651_138930665del	CTNNA1	138930651	138930665	chr5	15	138930473	138930654	Indispensable
ClinVar	chr5:g.138930833_138930834dup	CTNNA1	138930833	138930834	chr5	16	138930830	138930935	Indispensable
ClinVar	chr5:g.138930846_138930846del	CTNNA1	138930846	138930846	chr5	16	138930830	138930935	Indispensable
ClinVar	chr5:g.138930872_138930882del	CTNNA1	138930872	138930882	chr5	16	138930830	138930935	Indispensable
ClinVar	chr5:g.138930879_138930879del	CTNNA1	138930879	138930879	chr5	16	138930830	138930935	Indispensable
ClinVar	chr5:g.138933938_138933939dup	CTNNA1	138933938	138933939	chr5	18	138933802	138935034	Indispensable
ClinVar	chr5:g.138933964_138933964del	CTNNA1	138933964	138933964	chr5	18	138933802	138935034	Indispensable
ClinVar	chr5:g.138947133A>G	SIL1	138947133	138947133	chr5	10	138946724	138947473	Indispensable
ClinVar	chr5:g.138947191G>A	SIL1	138947191	138947191	chr5	10	138946724	138947473	Indispensable
ClinVar	chr5:g.138947254G>A	SIL1	138947254	138947254	chr5	10	138946724	138947473	Indispensable
ClinVar	chr5:g.138947298_138947298del	SIL1	138947298	138947298	chr5	10	138946724	138947473	Indispensable
ClinVar	chr5:g.138947375_138947376del	SIL1	138947375	138947376	chr5	10	138946724	138947473	Indispensable
ClinVar	chr5:g.138947386_138947386del	SIL1	138947386	138947386	chr5	10	138946724	138947473	Indispensable
ClinVar	chr5:g.138947465_138947465del	SIL1	138947465	138947465	chr5	10	138946724	138947473	Indispensable
ClinVar	chr5:g.138947468_138947468del	SIL1	138947468	138947468	chr5	10	138946724	138947473	Indispensable
ClinVar	chr5:g.138951879_138951880insGGGTC	SIL1	138951879	138951880	chr5	8	138951788	138951884	Indispensable
ClinVar	chr5:g.139021252_139021253dup	SIL1	139021252	139021253	chr5	7	139021171	139021292	Indispensable
ClinVar	chr5:g.139050960G>A	SIL1	139050960	139050960	chr5	4	139050938	139051046	Indispensable
ClinVar	chr5:g.139121062_139121084del	SIL1	139121062	139121084	chr5	3	139121035	139121173	Indispensable
ClinVar	chr5:g.139121066_139121067dup	SIL1	139121066	139121067	chr5	3	139121035	139121173	Indispensable
ClinVar	chr5:g.139127756_139127756del	SIL1	139127756	139127756	chr5	2	139127739	139127853	Indispensable
ClinVar	chr5:g.139477423C>G	STING1	139477423	139477423	chr5	7	139477329	139477515	Indispensable
ClinVar	chr5:g.139477424C>G	STING1	139477424	139477424	chr5	7	139477329	139477515	Indispensable
ClinVar	chr5:g.139478413A>C	STING1	139478413	139478413	chr5	6	139478270	139478508	Indispensable
ClinVar	chr5:g.139478415T>C	STING1	139478415	139478415	chr5	6	139478270	139478508	Indispensable
ClinVar	chr5:g.139480837C>A	STING1	139480837	139480837	chr5	5	139480790	139480898	Indispensable
ClinVar	chr5:g.139480847C>T	STING1	139480847	139480847	chr5	5	139480790	139480898	Indispensable
ClinVar	chr5:g.139480849T>C	STING1	139480849	139480849	chr5	5	139480790	139480898	Indispensable
ClinVar	chr5:g.139480853A>T	STING1	139480853	139480853	chr5	5	139480790	139480898	Indispensable
ClinVar	chr5:g.139480871C>G	STING1	139480871	139480871	chr5	5	139480790	139480898	Indispensable
ClinVar	chr5:g.140114161_140114197del	PURA	140114161	140114197	chr5	1	140114109	140125619	Indispensable
ClinVar	chr5:g.140114182A>T	PURA	140114182	140114182	chr5	1	140114109	140125619	Indispensable
ClinVar	chr5:g.140114183T>C	PURA	140114183	140114183	chr5	1	140114109	140125619	Indispensable
ClinVar	chr5:g.140114184G>A	PURA	140114184	140114184	chr5	1	140114109	140125619	Indispensable
ClinVar	chr5:g.140114185_140114189del	PURA	140114185	140114189	chr5	1	140114109	140125619	Indispensable
ClinVar	chr5:g.140114186_140114190del	PURA	140114186	140114190	chr5	1	140114109	140125619	Indispensable
ClinVar	chr5:g.140114187_140114188dup	PURA	140114187	140114188	chr5	1	140114109	140125619	Indispensable
ClinVar	chr5:g.140114191C>T	PURA	140114191	140114191	chr5	1	140114109	140125619	Indispensable
ClinVar	chr5:g.140114195_140114196del	PURA	140114195	140114196	chr5	1	140114109	140125619	Indispensable
ClinVar	chr5:g.140114195_140114206delinsC	PURA	140114195	140114206	chr5	1	140114109	140125619	Indispensable
ClinVar	chr5:g.140114196_140114196del	PURA	140114196	140114196	chr5	1	140114109	140125619	Indispensable
ClinVar	chr5:g.140114200_140114200del	PURA	140114200	140114200	chr5	1	140114109	140125619	Indispensable
ClinVar	chr5:g.140114206G>T	PURA	140114206	140114206	chr5	1	140114109	140125619	Indispensable
ClinVar	chr5:g.140114206_140114215del	PURA	140114206	140114215	chr5	1	140114109	140125619	Indispensable
ClinVar	chr5:g.140114209C>T	PURA	140114209	140114209	chr5	1	140114109	140125619	Indispensable
ClinVar	chr5:g.140114218_140114233del	PURA	140114218	140114233	chr5	1	140114109	140125619	Indispensable
ClinVar	chr5:g.140114219_140114219del	PURA	140114219	140114219	chr5	1	140114109	140125619	Indispensable
ClinVar	chr5:g.140114219_140114220delinsT	PURA	140114219	140114220	chr5	1	140114109	140125619	Indispensable
ClinVar	chr5:g.140114231_140114231del	PURA	140114231	140114231	chr5	1	140114109	140125619	Indispensable
ClinVar	chr5:g.140114231C>A	PURA	140114231	140114231	chr5	1	140114109	140125619	Indispensable
ClinVar	chr5:g.140114231_140114232dup	PURA	140114231	140114232	chr5	1	140114109	140125619	Indispensable
ClinVar	chr5:g.140114243_140114243del	PURA	140114243	140114243	chr5	1	140114109	140125619	Indispensable
ClinVar	chr5:g.140114243_140114244dup	PURA	140114243	140114244	chr5	1	140114109	140125619	Indispensable
ClinVar	chr5:g.140114244_140114244del	PURA	140114244	140114244	chr5	1	140114109	140125619	Indispensable
ClinVar	chr5:g.140114250_140114250del	PURA	140114250	140114250	chr5	1	140114109	140125619	Indispensable
ClinVar	chr5:g.140114251C>G	PURA	140114251	140114251	chr5	1	140114109	140125619	Indispensable
ClinVar	chr5:g.140114254_140114254del	PURA	140114254	140114254	chr5	1	140114109	140125619	Indispensable
ClinVar	chr5:g.140114258C>A	PURA	140114258	140114258	chr5	1	140114109	140125619	Indispensable
ClinVar	chr5:g.140114264C>G	PURA	140114264	140114264	chr5	1	140114109	140125619	Indispensable
ClinVar	chr5:g.140114272_140114275del	PURA	140114272	140114275	chr5	1	140114109	140125619	Indispensable
ClinVar	chr5:g.140114274_140114275dup	PURA	140114274	140114275	chr5	1	140114109	140125619	Indispensable
ClinVar	chr5:g.140114274_140114275insCA	PURA	140114274	140114275	chr5	1	140114109	140125619	Indispensable
ClinVar	chr5:g.140114275_140114275del	PURA	140114275	140114275	chr5	1	140114109	140125619	Indispensable
ClinVar	chr5:g.140114281_140114281del	PURA	140114281	140114281	chr5	1	140114109	140125619	Indispensable
ClinVar	chr5:g.140114293_140114293del	PURA	140114293	140114293	chr5	1	140114109	140125619	Indispensable
ClinVar	chr5:g.140114296G>T	PURA	140114296	140114296	chr5	1	140114109	140125619	Indispensable
ClinVar	chr5:g.140114299_140114299del	PURA	140114299	140114299	chr5	1	140114109	140125619	Indispensable
ClinVar	chr5:g.140114308_140114311del	PURA	140114308	140114311	chr5	1	140114109	140125619	Indispensable
ClinVar	chr5:g.140114317_140114317del	PURA	140114317	140114317	chr5	1	140114109	140125619	Indispensable
ClinVar	chr5:g.140114325_140114325del	PURA	140114325	140114325	chr5	1	140114109	140125619	Indispensable
ClinVar	chr5:g.140114325_140114326dup	PURA	140114325	140114326	chr5	1	140114109	140125619	Indispensable
ClinVar	chr5:g.140114326_140114326del	PURA	140114326	140114326	chr5	1	140114109	140125619	Indispensable
ClinVar	chr5:g.140114326_140114327dup	PURA	140114326	140114327	chr5	1	140114109	140125619	Indispensable
ClinVar	chr5:g.140114334_140114334del	PURA	140114334	140114334	chr5	1	140114109	140125619	Indispensable
ClinVar	chr5:g.140114334_140114335dup	PURA	140114334	140114335	chr5	1	140114109	140125619	Indispensable
ClinVar	chr5:g.140114344C>T	PURA	140114344	140114344	chr5	1	140114109	140125619	Indispensable
ClinVar	chr5:g.140114350G>T	PURA	140114350	140114350	chr5	1	140114109	140125619	Indispensable
ClinVar	chr5:g.140114354_140114355insCT	PURA	140114354	140114355	chr5	1	140114109	140125619	Indispensable
ClinVar	chr5:g.140114356C>T	PURA	140114356	140114356	chr5	1	140114109	140125619	Indispensable
ClinVar	chr5:g.140114359G>T	PURA	140114359	140114359	chr5	1	140114109	140125619	Indispensable
ClinVar	chr5:g.140114371A>T	PURA	140114371	140114371	chr5	1	140114109	140125619	Indispensable
ClinVar	chr5:g.140114378T>C	PURA	140114378	140114378	chr5	1	140114109	140125619	Indispensable
ClinVar	chr5:g.140114383A>G	PURA	140114383	140114383	chr5	1	140114109	140125619	Indispensable
ClinVar	chr5:g.140114386C>T	PURA	140114386	140114386	chr5	1	140114109	140125619	Indispensable
ClinVar	chr5:g.140114386_140114387dup	PURA	140114386	140114387	chr5	1	140114109	140125619	Indispensable
ClinVar	chr5:g.140114392A>G	PURA	140114392	140114392	chr5	1	140114109	140125619	Indispensable
ClinVar	chr5:g.140114395C>A	PURA	140114395	140114395	chr5	1	140114109	140125619	Indispensable
ClinVar	chr5:g.140114396G>C	PURA	140114396	140114396	chr5	1	140114109	140125619	Indispensable
ClinVar	chr5:g.140114398T>G	PURA	140114398	140114398	chr5	1	140114109	140125619	Indispensable
ClinVar	chr5:g.140114402A>G	PURA	140114402	140114402	chr5	1	140114109	140125619	Indispensable
ClinVar	chr5:g.140114405T>C	PURA	140114405	140114405	chr5	1	140114109	140125619	Indispensable
ClinVar	chr5:g.140114408A>T	PURA	140114408	140114408	chr5	1	140114109	140125619	Indispensable
ClinVar	chr5:g.140114408A>C	PURA	140114408	140114408	chr5	1	140114109	140125619	Indispensable
ClinVar	chr5:g.140114409_140114409del	PURA	140114409	140114409	chr5	1	140114109	140125619	Indispensable
ClinVar	chr5:g.140114411T>A	PURA	140114411	140114411	chr5	1	140114109	140125619	Indispensable
ClinVar	chr5:g.140114416C>T	PURA	140114416	140114416	chr5	1	140114109	140125619	Indispensable
ClinVar	chr5:g.140114427_140114427del	PURA	140114427	140114427	chr5	1	140114109	140125619	Indispensable
ClinVar	chr5:g.140114440A>G	PURA	140114440	140114440	chr5	1	140114109	140125619	Indispensable
ClinVar	chr5:g.140114444T>C	PURA	140114444	140114444	chr5	1	140114109	140125619	Indispensable
ClinVar	chr5:g.140114444_140114446del	PURA	140114444	140114446	chr5	1	140114109	140125619	Indispensable
ClinVar	chr5:g.140114445_140114445del	PURA	140114445	140114445	chr5	1	140114109	140125619	Indispensable
ClinVar	chr5:g.140114446G>C	PURA	140114446	140114446	chr5	1	140114109	140125619	Indispensable
ClinVar	chr5:g.140114447_140114447del	PURA	140114447	140114447	chr5	1	140114109	140125619	Indispensable
ClinVar	chr5:g.140114449G>A	PURA	140114449	140114449	chr5	1	140114109	140125619	Indispensable
ClinVar	chr5:g.140114453T>G	PURA	140114453	140114453	chr5	1	140114109	140125619	Indispensable
ClinVar	chr5:g.140114469_140114470dup	PURA	140114469	140114470	chr5	1	140114109	140125619	Indispensable
ClinVar	chr5:g.140114470A>G	PURA	140114470	140114470	chr5	1	140114109	140125619	Indispensable
ClinVar	chr5:g.140114477G>C	PURA	140114477	140114477	chr5	1	140114109	140125619	Indispensable
ClinVar	chr5:g.140114479_140114496del	PURA	140114479	140114496	chr5	1	140114109	140125619	Indispensable
ClinVar	chr5:g.140114480T>C	PURA	140114480	140114480	chr5	1	140114109	140125619	Indispensable
ClinVar	chr5:g.140114482_140114490del	PURA	140114482	140114490	chr5	1	140114109	140125619	Indispensable
ClinVar	chr5:g.140114486T>G	PURA	140114486	140114486	chr5	1	140114109	140125619	Indispensable
ClinVar	chr5:g.140114488_140114493del	PURA	140114488	140114493	chr5	1	140114109	140125619	Indispensable
ClinVar	chr5:g.140114490_140114491dup	PURA	140114490	140114491	chr5	1	140114109	140125619	Indispensable
ClinVar	chr5:g.140114493_140114493del	PURA	140114493	140114493	chr5	1	140114109	140125619	Indispensable
ClinVar	chr5:g.140114506G>T	PURA	140114506	140114506	chr5	1	140114109	140125619	Indispensable
ClinVar	chr5:g.140114511_140114511del	PURA	140114511	140114511	chr5	1	140114109	140125619	Indispensable
ClinVar	chr5:g.140114514_140114514del	PURA	140114514	140114514	chr5	1	140114109	140125619	Indispensable
ClinVar	chr5:g.140114520C>G	PURA	140114520	140114520	chr5	1	140114109	140125619	Indispensable
ClinVar	chr5:g.140114531T>C	PURA	140114531	140114531	chr5	1	140114109	140125619	Indispensable
ClinVar	chr5:g.140114542_140114543dup	PURA	140114542	140114543	chr5	1	140114109	140125619	Indispensable
ClinVar	chr5:g.140114548C>T	PURA	140114548	140114548	chr5	1	140114109	140125619	Indispensable
ClinVar	chr5:g.140114559_140114560dup	PURA	140114559	140114560	chr5	1	140114109	140125619	Indispensable
ClinVar	chr5:g.140114560_140114561dup	PURA	140114560	140114561	chr5	1	140114109	140125619	Indispensable
ClinVar	chr5:g.140114561_140114562dup	PURA	140114561	140114562	chr5	1	140114109	140125619	Indispensable
ClinVar	chr5:g.140114563C>T	PURA	140114563	140114563	chr5	1	140114109	140125619	Indispensable
ClinVar	chr5:g.140114567_140114568dup	PURA	140114567	140114568	chr5	1	140114109	140125619	Indispensable
ClinVar	chr5:g.140114569_140114569del	PURA	140114569	140114569	chr5	1	140114109	140125619	Indispensable
ClinVar	chr5:g.140114581C>T	PURA	140114581	140114581	chr5	1	140114109	140125619	Indispensable
ClinVar	chr5:g.140114586_140114614del	PURA	140114586	140114614	chr5	1	140114109	140125619	Indispensable
ClinVar	chr5:g.140114587C>T	PURA	140114587	140114587	chr5	1	140114109	140125619	Indispensable
ClinVar	chr5:g.140114602_140114603dup	PURA	140114602	140114603	chr5	1	140114109	140125619	Indispensable
ClinVar	chr5:g.140114610_140114611dup	PURA	140114610	140114611	chr5	1	140114109	140125619	Indispensable
ClinVar	chr5:g.140114611A>G	PURA	140114611	140114611	chr5	1	140114109	140125619	Indispensable
ClinVar	chr5:g.140114613A>C	PURA	140114613	140114613	chr5	1	140114109	140125619	Indispensable
ClinVar	chr5:g.140114631_140114632dup	PURA	140114631	140114632	chr5	1	140114109	140125619	Indispensable
ClinVar	chr5:g.140114632G>T	PURA	140114632	140114632	chr5	1	140114109	140125619	Indispensable
ClinVar	chr5:g.140114633_140114654del	PURA	140114633	140114654	chr5	1	140114109	140125619	Indispensable
ClinVar	chr5:g.140114639_140114640dup	PURA	140114639	140114640	chr5	1	140114109	140125619	Indispensable
ClinVar	chr5:g.140114641A>T	PURA	140114641	140114641	chr5	1	140114109	140125619	Indispensable
ClinVar	chr5:g.140114651T>A	PURA	140114651	140114651	chr5	1	140114109	140125619	Indispensable
ClinVar	chr5:g.140114651T>G	PURA	140114651	140114651	chr5	1	140114109	140125619	Indispensable
ClinVar	chr5:g.140114659A>G	PURA	140114659	140114659	chr5	1	140114109	140125619	Indispensable
ClinVar	chr5:g.140114659A>C	PURA	140114659	140114659	chr5	1	140114109	140125619	Indispensable
ClinVar	chr5:g.140114659A>T	PURA	140114659	140114659	chr5	1	140114109	140125619	Indispensable
ClinVar	chr5:g.140114665A>G	PURA	140114665	140114665	chr5	1	140114109	140125619	Indispensable
ClinVar	chr5:g.140114668C>T	PURA	140114668	140114668	chr5	1	140114109	140125619	Indispensable
ClinVar	chr5:g.140114672_140114673dup	PURA	140114672	140114673	chr5	1	140114109	140125619	Indispensable
ClinVar	chr5:g.140114674G>T	PURA	140114674	140114674	chr5	1	140114109	140125619	Indispensable
ClinVar	chr5:g.140114677C>T	PURA	140114677	140114677	chr5	1	140114109	140125619	Indispensable
ClinVar	chr5:g.140114681_140114682dup	PURA	140114681	140114682	chr5	1	140114109	140125619	Indispensable
ClinVar	chr5:g.140114684T>C	PURA	140114684	140114684	chr5	1	140114109	140125619	Indispensable
ClinVar	chr5:g.140114687G>C	PURA	140114687	140114687	chr5	1	140114109	140125619	Indispensable
ClinVar	chr5:g.140114687G>A	PURA	140114687	140114687	chr5	1	140114109	140125619	Indispensable
ClinVar	chr5:g.140114690T>G	PURA	140114690	140114690	chr5	1	140114109	140125619	Indispensable
ClinVar	chr5:g.140114692C>G	PURA	140114692	140114692	chr5	1	140114109	140125619	Indispensable
ClinVar	chr5:g.140114693G>C	PURA	140114693	140114693	chr5	1	140114109	140125619	Indispensable
ClinVar	chr5:g.140114707_140114708dup	PURA	140114707	140114708	chr5	1	140114109	140125619	Indispensable
ClinVar	chr5:g.140114708_140114708del	PURA	140114708	140114708	chr5	1	140114109	140125619	Indispensable
ClinVar	chr5:g.140114709_140114710dup	PURA	140114709	140114710	chr5	1	140114109	140125619	Indispensable
ClinVar	chr5:g.140114712_140114713dup	PURA	140114712	140114713	chr5	1	140114109	140125619	Indispensable
ClinVar	chr5:g.140114713_140114714dup	PURA	140114713	140114714	chr5	1	140114109	140125619	Indispensable
ClinVar	chr5:g.140114731C>T	PURA	140114731	140114731	chr5	1	140114109	140125619	Indispensable
ClinVar	chr5:g.140114737C>T	PURA	140114737	140114737	chr5	1	140114109	140125619	Indispensable
ClinVar	chr5:g.140114742_140114757del	PURA	140114742	140114757	chr5	1	140114109	140125619	Indispensable
ClinVar	chr5:g.140114746G>C	PURA	140114746	140114746	chr5	1	140114109	140125619	Indispensable
ClinVar	chr5:g.140114756C>T	PURA	140114756	140114756	chr5	1	140114109	140125619	Indispensable
ClinVar	chr5:g.140114758C>T	PURA	140114758	140114758	chr5	1	140114109	140125619	Indispensable
ClinVar	chr5:g.140114761G>T	PURA	140114761	140114761	chr5	1	140114109	140125619	Indispensable
ClinVar	chr5:g.140114764_140114783del	PURA	140114764	140114783	chr5	1	140114109	140125619	Indispensable
ClinVar	chr5:g.140114765_140114767del	PURA	140114765	140114767	chr5	1	140114109	140125619	Indispensable
ClinVar	chr5:g.140114777G>A	PURA	140114777	140114777	chr5	1	140114109	140125619	Indispensable
ClinVar	chr5:g.140114781_140114782dup	PURA	140114781	140114782	chr5	1	140114109	140125619	Indispensable
ClinVar	chr5:g.140114786T>C	PURA	140114786	140114786	chr5	1	140114109	140125619	Indispensable
ClinVar	chr5:g.140114795_140114797del	PURA	140114795	140114797	chr5	1	140114109	140125619	Indispensable
ClinVar	chr5:g.140114797A>T	PURA	140114797	140114797	chr5	1	140114109	140125619	Indispensable
ClinVar	chr5:g.140114800_140114806del	PURA	140114800	140114806	chr5	1	140114109	140125619	Indispensable
ClinVar	chr5:g.140114808C>G	PURA	140114808	140114808	chr5	1	140114109	140125619	Indispensable
ClinVar	chr5:g.140114809_140114809del	PURA	140114809	140114809	chr5	1	140114109	140125619	Indispensable
ClinVar	chr5:g.140114820_140114821dup	PURA	140114820	140114821	chr5	1	140114109	140125619	Indispensable
ClinVar	chr5:g.140114827_140114840del	PURA	140114827	140114840	chr5	1	140114109	140125619	Indispensable
ClinVar	chr5:g.140114836_140114836del	PURA	140114836	140114836	chr5	1	140114109	140125619	Indispensable
ClinVar	chr5:g.140114846_140114847dup	PURA	140114846	140114847	chr5	1	140114109	140125619	Indispensable
ClinVar	chr5:g.140114851_140114851del	PURA	140114851	140114851	chr5	1	140114109	140125619	Indispensable
ClinVar	chr5:g.140114858_140114859insTGGACTGA	PURA	140114858	140114859	chr5	1	140114109	140125619	Indispensable
ClinVar	chr5:g.140114866A>T	PURA	140114866	140114866	chr5	1	140114109	140125619	Indispensable
ClinVar	chr5:g.140114873T>C	PURA	140114873	140114873	chr5	1	140114109	140125619	Indispensable
ClinVar	chr5:g.140114884_140114884del	PURA	140114884	140114884	chr5	1	140114109	140125619	Indispensable
ClinVar	chr5:g.140114885T>G	PURA	140114885	140114885	chr5	1	140114109	140125619	Indispensable
ClinVar	chr5:g.140114890_140114891dup	PURA	140114890	140114891	chr5	1	140114109	140125619	Indispensable
ClinVar	chr5:g.140114896_140114896del	PURA	140114896	140114896	chr5	1	140114109	140125619	Indispensable
ClinVar	chr5:g.140114896A>T	PURA	140114896	140114896	chr5	1	140114109	140125619	Indispensable
ClinVar	chr5:g.140114905_140114906dup	PURA	140114905	140114906	chr5	1	140114109	140125619	Indispensable
ClinVar	chr5:g.140114914C>T	PURA	140114914	140114914	chr5	1	140114109	140125619	Indispensable
ClinVar	chr5:g.140114915G>A	PURA	140114915	140114915	chr5	1	140114109	140125619	Indispensable
ClinVar	chr5:g.140114925_140114925del	PURA	140114925	140114925	chr5	1	140114109	140125619	Indispensable
ClinVar	chr5:g.140114928_140114929dup	PURA	140114928	140114929	chr5	1	140114109	140125619	Indispensable
ClinVar	chr5:g.140114947_140114948dup	PURA	140114947	140114948	chr5	1	140114109	140125619	Indispensable
ClinVar	chr5:g.140114960C>G	PURA	140114960	140114960	chr5	1	140114109	140125619	Indispensable
ClinVar	chr5:g.140114964C>G	PURA	140114964	140114964	chr5	1	140114109	140125619	Indispensable
ClinVar	chr5:g.140114972G>C	PURA	140114972	140114972	chr5	1	140114109	140125619	Indispensable
ClinVar	chr5:g.140114983G>T	PURA	140114983	140114983	chr5	1	140114109	140125619	Indispensable
ClinVar	chr5:g.140114991_140114993del	PURA	140114991	140114993	chr5	1	140114109	140125619	Indispensable
ClinVar	chr5:g.140115005C>A	PURA	140115005	140115005	chr5	1	140114109	140125619	Indispensable
ClinVar	chr5:g.140115007G>T	PURA	140115007	140115007	chr5	1	140114109	140125619	Indispensable
ClinVar	chr5:g.140115010G>T	PURA	140115010	140115010	chr5	1	140114109	140125619	Indispensable
ClinVar	chr5:g.140115023_140115023del	PURA	140115023	140115023	chr5	1	140114109	140125619	Indispensable
ClinVar	chr5:g.140115075_140115076dup	PURA	140115075	140115076	chr5	1	140114109	140125619	Indispensable
ClinVar	chr5:g.140115079_140115079del	PURA	140115079	140115079	chr5	1	140114109	140125619	Indispensable
ClinVar	chr5:g.140115104_140115117del	PURA	140115104	140115117	chr5	1	140114109	140125619	Indispensable
ClinVar	chr5:g.140115108_140115109dup	PURA	140115108	140115109	chr5	1	140114109	140125619	Indispensable
ClinVar	chr5:g.140647294T>G	NDUFA2	140647294	140647294	chr5	2	140647256	140647362	Indispensable
ClinVar	chr5:g.140647330T>G	NDUFA2	140647330	140647330	chr5	2	140647256	140647362	Indispensable
ClinVar	chr5:g.140673926T>A	HARS1	140673926	140673926	chr5	13	140673905	140674328	Indispensable
ClinVar	chr5:g.140677027_140677028dup	HARS1	140677027	140677028	chr5	9	140676989	140677116	Indispensable
ClinVar	chr5:g.140677420_140677420del	HARS1	140677420	140677420	chr5	8	140677327	140677420	Indispensable
ClinVar	chr5:g.140690867_140690867del	HARS1	140690867	140690867	chr5	2	140690855	140690944	Indispensable
ClinVar	chr5:g.140691661G>T	HARS2	140691661	140691661	chr5	1	140691455	140691756	Indispensable
ClinVar	chr5:g.140696944_140696944delinsGTATCCCTAGTATTTCTACTA	HARS2	140696944	140696944	chr5	9	140696943	140697070	Indispensable
ClinVar	chr5:g.140697043_140697043del	HARS2	140697043	140697043	chr5	9	140696943	140697070	Indispensable
ClinVar	chr5:g.141485291C>T	PCDHGC4	141485291	141485291	chr5	1	141485030	141487615	Indispensable
ClinVar	chr5:g.141485367_141485368del	PCDHGC4	141485367	141485368	chr5	1	141485030	141487615	Indispensable
ClinVar	chr5:g.141485495_141485495del	PCDHGC4	141485495	141485495	chr5	1	141485030	141487615	Indispensable
ClinVar	chr5:g.141485722_141485722del	PCDHGC4	141485722	141485722	chr5	1	141485030	141487615	Indispensable
ClinVar	chr5:g.141486416C>T	PCDHGC4	141486416	141486416	chr5	1	141485030	141487615	Indispensable
ClinVar	chr5:g.141486542C>T	PCDHGC4	141486542	141486542	chr5	1	141485030	141487615	Indispensable
ClinVar	chr5:g.141486622C>G	PCDHGC4	141486622	141486622	chr5	1	141485030	141487615	Indispensable
ClinVar	chr5:g.141487311_141487312dup	PCDHGC4	141487311	141487312	chr5	1	141485030	141487615	Indispensable
ClinVar	chr5:g.141526096_141526096del	DIAPH1	141526096	141526096	chr5	26	141526038	141526173	Indispensable
ClinVar	chr5:g.141526122G>A	DIAPH1	141526122	141526122	chr5	26	141526038	141526173	Indispensable
ClinVar	chr5:g.141527634_141527635insCAT	DIAPH1	141527634	141527635	chr5	24	141527573	141527697	Indispensable
ClinVar	chr5:g.141527680G>A	DIAPH1	141527680	141527680	chr5	24	141527573	141527697	Indispensable
ClinVar	chr5:g.141528456G>A	DIAPH1	141528456	141528456	chr5	23	141528453	141528582	Indispensable
ClinVar	chr5:g.141528579G>A	DIAPH1	141528579	141528579	chr5	23	141528453	141528582	Indispensable
ClinVar	chr5:g.141571992_141571992del	DIAPH1	141571992	141571992	chr5	17	141571926	141572040	Indispensable
ClinVar	chr5:g.141573498_141573499dup	DIAPH1	141573498	141573499	chr5	16	141573492	141574208	Indispensable
ClinVar	chr5:g.141573741_141573742dup	DIAPH1	141573741	141573742	chr5	16	141573492	141574208	Indispensable
ClinVar	chr5:g.141573742_141573742del	DIAPH1	141573742	141573742	chr5	16	141573492	141574208	Indispensable
ClinVar	chr5:g.141573749_141573750dup	DIAPH1	141573749	141573750	chr5	16	141573492	141574208	Indispensable
ClinVar	chr5:g.141573878_141573879delinsA	DIAPH1	141573878	141573879	chr5	16	141573492	141574208	Indispensable
ClinVar	chr5:g.141574011_141574012dup	DIAPH1	141574011	141574012	chr5	16	141573492	141574208	Indispensable
ClinVar	chr5:g.141578337G>A	DIAPH1	141578337	141578337	chr5	11	141578225	141578343	Indispensable
ClinVar	chr5:g.141579110_141579111dup	DIAPH1	141579110	141579111	chr5	9	141579088	141579196	Indispensable
ClinVar	chr5:g.141579182_141579182del	DIAPH1	141579182	141579182	chr5	9	141579088	141579196	Indispensable
ClinVar	chr5:g.141580757G>A	DIAPH1	141580757	141580757	chr5	8	141580744	141580883	Indispensable
ClinVar	chr5:g.141580777G>T	DIAPH1	141580777	141580777	chr5	8	141580744	141580883	Indispensable
ClinVar	chr5:g.141582369_141582370dup	DIAPH1	141582369	141582370	chr5	7	141582312	141582375	Indispensable
ClinVar	chr5:g.141618806_141618807dup	DIAPH1	141618806	141618807	chr5	1	141618798	141619000	Indispensable
ClinVar	chr5:g.141618826_141618826del	DIAPH1	141618826	141618826	chr5	1	141618798	141619000	Indispensable
ClinVar	chr5:g.141618837_141618838dup	DIAPH1	141618837	141618838	chr5	1	141618798	141619000	Indispensable
ClinVar	chr5:g.141618885_141618885del	DIAPH1	141618885	141618885	chr5	1	141618798	141619000	Indispensable
ClinVar	chr5:g.141949543_141949553del	PCDH12	141949543	141949553	chr5	3	141949432	141949583	Indispensable
ClinVar	chr5:g.141955271C>A	PCDH12	141955271	141955271	chr5	1	141954972	141958202	Indispensable
ClinVar	chr5:g.141955289G>A	PCDH12	141955289	141955289	chr5	1	141954972	141958202	Indispensable
ClinVar	chr5:g.141955337G>A	PCDH12	141955337	141955337	chr5	1	141954972	141958202	Indispensable
ClinVar	chr5:g.141955341_141955341del	PCDH12	141955341	141955341	chr5	1	141954972	141958202	Indispensable
ClinVar	chr5:g.141955419G>T	PCDH12	141955419	141955419	chr5	1	141954972	141958202	Indispensable
ClinVar	chr5:g.141955428C>T	PCDH12	141955428	141955428	chr5	1	141954972	141958202	Indispensable
ClinVar	chr5:g.141955553G>A	PCDH12	141955553	141955553	chr5	1	141954972	141958202	Indispensable
ClinVar	chr5:g.141955780_141955780del	PCDH12	141955780	141955780	chr5	1	141954972	141958202	Indispensable
ClinVar	chr5:g.141955790G>A	PCDH12	141955790	141955790	chr5	1	141954972	141958202	Indispensable
ClinVar	chr5:g.141955844C>A	PCDH12	141955844	141955844	chr5	1	141954972	141958202	Indispensable
ClinVar	chr5:g.141956617A>G	PCDH12	141956617	141956617	chr5	1	141954972	141958202	Indispensable
ClinVar	chr5:g.141956770G>C	PCDH12	141956770	141956770	chr5	1	141954972	141958202	Indispensable
ClinVar	chr5:g.141956792_141956792del	PCDH12	141956792	141956792	chr5	1	141954972	141958202	Indispensable
ClinVar	chr5:g.141957183_141957183del	PCDH12	141957183	141957183	chr5	1	141954972	141958202	Indispensable
ClinVar	chr5:g.141957209T>G	PCDH12	141957209	141957209	chr5	1	141954972	141958202	Indispensable
ClinVar	chr5:g.141957401G>A	PCDH12	141957401	141957401	chr5	1	141954972	141958202	Indispensable
ClinVar	chr5:g.141957434G>A	PCDH12	141957434	141957434	chr5	1	141954972	141958202	Indispensable
ClinVar	chr5:g.141957541C>T	PCDH12	141957541	141957541	chr5	1	141954972	141958202	Indispensable
ClinVar	chr5:g.141957644_141957645dup	PCDH12	141957644	141957645	chr5	1	141954972	141958202	Indispensable
ClinVar	chr5:g.141957659_141957660dup	PCDH12	141957659	141957660	chr5	1	141954972	141958202	Indispensable
ClinVar	chr5:g.141957812_141957813dup	PCDH12	141957812	141957813	chr5	1	141954972	141958202	Indispensable
ClinVar	chr5:g.141957822_141957822del	PCDH12	141957822	141957822	chr5	1	141954972	141958202	Indispensable
ClinVar	chr5:g.142315063C>T	SPRY4	142315063	142315063	chr5	2	142310430	142315155	Indispensable
ClinVar	chr5:g.143281905A>G	NR3C1	143281905	143281905	chr5	9	143277934	143282041	Indispensable
ClinVar	chr5:g.143281964T>A	NR3C1	143281964	143281964	chr5	9	143277934	143282041	Indispensable
ClinVar	chr5:g.143281982A>C	NR3C1	143281982	143281982	chr5	9	143277934	143282041	Indispensable
ClinVar	chr5:g.143282014A>G	NR3C1	143282014	143282014	chr5	9	143277934	143282041	Indispensable
ClinVar	chr5:g.143282037A>G	NR3C1	143282037	143282037	chr5	9	143277934	143282041	Indispensable
ClinVar	chr5:g.143295474A>G	NR3C1	143295474	143295474	chr5	7	143295460	143295590	Indispensable
ClinVar	chr5:g.143295561T>A	NR3C1	143295561	143295561	chr5	7	143295460	143295590	Indispensable
ClinVar	chr5:g.143298666_143298669del	NR3C1	143298666	143298669	chr5	6	143298668	143298812	Indispensable
ClinVar	chr5:g.143298725_143298725del	NR3C1	143298725	143298725	chr5	6	143298668	143298812	Indispensable
ClinVar	chr5:g.143300520A>G	NR3C1	143300520	143300520	chr5	5	143300485	143300763	Indispensable
ClinVar	chr5:g.143300556A>T	NR3C1	143300556	143300556	chr5	5	143300485	143300763	Indispensable
ClinVar	chr5:g.143400161_143400162delinsT	NR3C1	143400161	143400162	chr5	2	143399656	143400852	Indispensable
ClinVar	chr5:g.144160519A>T	YIPF5	144160519	144160519	chr5	6	144158162	144160559	Indispensable
ClinVar	chr5:g.144162287G>A	YIPF5	144162287	144162287	chr5	5	144162218	144162399	Indispensable
ClinVar	chr5:g.144164221_144164223del	YIPF5	144164221	144164223	chr5	4	144164111	144164256	Indispensable
ClinVar	chr5:g.144164247A>C	YIPF5	144164247	144164247	chr5	4	144164111	144164256	Indispensable
ClinVar	chr5:g.144164250C>A	YIPF5	144164250	144164250	chr5	4	144164111	144164256	Indispensable
ClinVar	chr5:g.145859765_145859766dup	GRXCR2	145859765	145859766	chr5	3	145858521	145859915	Indispensable
ClinVar	chr5:g.145872646G>A	GRXCR2	145872646	145872646	chr5	1	145872633	145873014	Indispensable
ClinVar	chr5:g.145872722G>A	GRXCR2	145872722	145872722	chr5	1	145872633	145873014	Indispensable
ClinVar	chr5:g.145872869G>A	GRXCR2	145872869	145872869	chr5	1	145872633	145873014	Indispensable
ClinVar	chr5:g.146339149_146339149del	POU4F3	146339149	146339149	chr5	1	146338839	146339232	Indispensable
ClinVar	chr5:g.146339165_146339165del	POU4F3	146339165	146339165	chr5	1	146338839	146339232	Indispensable
ClinVar	chr5:g.146339177_146339177del	POU4F3	146339177	146339177	chr5	1	146338839	146339232	Indispensable
ClinVar	chr5:g.146339209C>T	POU4F3	146339209	146339209	chr5	1	146338839	146339232	Indispensable
ClinVar	chr5:g.146339230C>T	POU4F3	146339230	146339230	chr5	1	146338839	146339232	Indispensable
ClinVar	chr5:g.146339556_146339562del	POU4F3	146339556	146339562	chr5	2	146339548	146341728	Indispensable
ClinVar	chr5:g.146339610_146339610del	POU4F3	146339610	146339610	chr5	2	146339548	146341728	Indispensable
ClinVar	chr5:g.146339644_146339644del	POU4F3	146339644	146339644	chr5	2	146339548	146341728	Indispensable
ClinVar	chr5:g.146339708_146339708del	POU4F3	146339708	146339708	chr5	2	146339548	146341728	Indispensable
ClinVar	chr5:g.146339712_146339713dup	POU4F3	146339712	146339713	chr5	2	146339548	146341728	Indispensable
ClinVar	chr5:g.146339721_146339722dup	POU4F3	146339721	146339722	chr5	2	146339548	146341728	Indispensable
ClinVar	chr5:g.146339764C>T	POU4F3	146339764	146339764	chr5	2	146339548	146341728	Indispensable
ClinVar	chr5:g.146339798C>A	POU4F3	146339798	146339798	chr5	2	146339548	146341728	Indispensable
ClinVar	chr5:g.146339840C>A	POU4F3	146339840	146339840	chr5	2	146339548	146341728	Indispensable
ClinVar	chr5:g.146339841_146339845del	POU4F3	146339841	146339845	chr5	2	146339548	146341728	Indispensable
ClinVar	chr5:g.146339904_146339904del	POU4F3	146339904	146339904	chr5	2	146339548	146341728	Indispensable
ClinVar	chr5:g.146339915_146339915del	POU4F3	146339915	146339915	chr5	2	146339548	146341728	Indispensable
ClinVar	chr5:g.146339972C>G	POU4F3	146339972	146339972	chr5	2	146339548	146341728	Indispensable
ClinVar	chr5:g.146339989_146339990dup	POU4F3	146339989	146339990	chr5	2	146339548	146341728	Indispensable
ClinVar	chr5:g.146340019C>A	POU4F3	146340019	146340019	chr5	2	146339548	146341728	Indispensable
ClinVar	chr5:g.146340019C>G	POU4F3	146340019	146340019	chr5	2	146339548	146341728	Indispensable
ClinVar	chr5:g.146340029_146340029del	POU4F3	146340029	146340029	chr5	2	146339548	146341728	Indispensable
ClinVar	chr5:g.146340034_146340035dup	POU4F3	146340034	146340035	chr5	2	146339548	146341728	Indispensable
ClinVar	chr5:g.146340058G>C	POU4F3	146340058	146340058	chr5	2	146339548	146341728	Indispensable
ClinVar	chr5:g.146340062T>C	POU4F3	146340062	146340062	chr5	2	146339548	146341728	Indispensable
ClinVar	chr5:g.146340089_146340102del	POU4F3	146340089	146340102	chr5	2	146339548	146341728	Indispensable
ClinVar	chr5:g.146340095T>C	POU4F3	146340095	146340095	chr5	2	146339548	146341728	Indispensable
ClinVar	chr5:g.146340098G>A	POU4F3	146340098	146340098	chr5	2	146339548	146341728	Indispensable
ClinVar	chr5:g.146340121G>T	POU4F3	146340121	146340121	chr5	2	146339548	146341728	Indispensable
ClinVar	chr5:g.146340123G>T	POU4F3	146340123	146340123	chr5	2	146339548	146341728	Indispensable
ClinVar	chr5:g.146340129_146340130del	POU4F3	146340129	146340130	chr5	2	146339548	146341728	Indispensable
ClinVar	chr5:g.146340170T>C	POU4F3	146340170	146340170	chr5	2	146339548	146341728	Indispensable
ClinVar	chr5:g.146340250_146340269del	POU4F3	146340250	146340269	chr5	2	146339548	146341728	Indispensable
ClinVar	chr5:g.146340269T>A	POU4F3	146340269	146340269	chr5	2	146339548	146341728	Indispensable
ClinVar	chr5:g.146340275C>T	POU4F3	146340275	146340275	chr5	2	146339548	146341728	Indispensable
ClinVar	chr5:g.146340292C>T	POU4F3	146340292	146340292	chr5	2	146339548	146341728	Indispensable
ClinVar	chr5:g.146340306C>G	POU4F3	146340306	146340306	chr5	2	146339548	146341728	Indispensable
ClinVar	chr5:g.146340306C>A	POU4F3	146340306	146340306	chr5	2	146339548	146341728	Indispensable
ClinVar	chr5:g.146340307_146340314del	POU4F3	146340307	146340314	chr5	2	146339548	146341728	Indispensable
ClinVar	chr5:g.146340313C>T	POU4F3	146340313	146340313	chr5	2	146339548	146341728	Indispensable
ClinVar	chr5:g.146340331G>T	POU4F3	146340331	146340331	chr5	2	146339548	146341728	Indispensable
ClinVar	chr5:g.146340379G>A	POU4F3	146340379	146340379	chr5	2	146339548	146341728	Indispensable
ClinVar	chr5:g.146340403A>G	POU4F3	146340403	146340403	chr5	2	146339548	146341728	Indispensable
ClinVar	chr5:g.146340404G>A	POU4F3	146340404	146340404	chr5	2	146339548	146341728	Indispensable
ClinVar	chr5:g.146340409A>G	POU4F3	146340409	146340409	chr5	2	146339548	146341728	Indispensable
ClinVar	chr5:g.147828042G>T	SPINK1	147828042	147828042	chr5	3	147828022	147828128	Indispensable
ClinVar	chr5:g.147828054_147828054del	SPINK1	147828054	147828054	chr5	3	147828022	147828128	Indispensable
ClinVar	chr5:g.147828093C>G	SPINK1	147828093	147828093	chr5	3	147828022	147828128	Indispensable
ClinVar	chr5:g.147828113C>A	SPINK1	147828113	147828113	chr5	3	147828022	147828128	Indispensable
ClinVar	chr5:g.147831537A>G	SPINK1	147831537	147831537	chr5	1	147831523	147831671	Indispensable
ClinVar	chr5:g.147831551_147831551del	SPINK1	147831551	147831551	chr5	1	147831523	147831671	Indispensable
ClinVar	chr5:g.147831576A>G	SPINK1	147831576	147831576	chr5	1	147831523	147831671	Indispensable
ClinVar	chr5:g.148064089C>A	SPINK5	148064089	148064089	chr5	1	148063980	148064099	Indispensable
ClinVar	chr5:g.148065358A>T	SPINK5	148065358	148065358	chr5	2	148065347	148065372	Indispensable
ClinVar	chr5:g.148070365_148070369del	SPINK5	148070365	148070369	chr5	3	148070323	148070450	Indispensable
ClinVar	chr5:g.148070377C>T	SPINK5	148070377	148070377	chr5	3	148070323	148070450	Indispensable
ClinVar	chr5:g.148070389_148070389del	SPINK5	148070389	148070389	chr5	3	148070323	148070450	Indispensable
ClinVar	chr5:g.148072149G>T	SPINK5	148072149	148072149	chr5	4	148072148	148072220	Indispensable
ClinVar	chr5:g.148072150_148072150del	SPINK5	148072150	148072150	chr5	4	148072148	148072220	Indispensable
ClinVar	chr5:g.148086473_148086476del	SPINK5	148086473	148086476	chr5	5	148086405	148086532	Indispensable
ClinVar	chr5:g.148086477_148086493delinsGACAACATATGACAACAGATGAC	SPINK5	148086477	148086493	chr5	5	148086405	148086532	Indispensable
ClinVar	chr5:g.148086496_148086496del	SPINK5	148086496	148086496	chr5	5	148086405	148086532	Indispensable
ClinVar	chr5:g.148086510_148086511dup	SPINK5	148086510	148086511	chr5	5	148086405	148086532	Indispensable
ClinVar	chr5:g.148089497_148089497del	SPINK5	148089497	148089497	chr5	7	148089494	148089621	Indispensable
ClinVar	chr5:g.148091211C>T	SPINK5	148091211	148091211	chr5	8	148091165	148091228	Indispensable
ClinVar	chr5:g.148091214C>T	SPINK5	148091214	148091214	chr5	8	148091165	148091228	Indispensable
ClinVar	chr5:g.148094366G>T	SPINK5	148094366	148094366	chr5	9	148094354	148094481	Indispensable
ClinVar	chr5:g.148094371T>A	SPINK5	148094371	148094371	chr5	9	148094354	148094481	Indispensable
ClinVar	chr5:g.148094373_148094373del	SPINK5	148094373	148094373	chr5	9	148094354	148094481	Indispensable
ClinVar	chr5:g.148094378_148094378del	SPINK5	148094378	148094378	chr5	9	148094354	148094481	Indispensable
ClinVar	chr5:g.148094381_148094382del	SPINK5	148094381	148094382	chr5	9	148094354	148094481	Indispensable
ClinVar	chr5:g.148094396_148094397dup	SPINK5	148094396	148094397	chr5	9	148094354	148094481	Indispensable
ClinVar	chr5:g.148095838_148095839del	SPINK5	148095838	148095839	chr5	10	148095818	148095905	Indispensable
ClinVar	chr5:g.148095851_148095852del	SPINK5	148095851	148095852	chr5	10	148095818	148095905	Indispensable
ClinVar	chr5:g.148097924_148097939del	SPINK5	148097924	148097939	chr5	11	148097867	148097994	Indispensable
ClinVar	chr5:g.148097979_148097979del	SPINK5	148097979	148097979	chr5	11	148097867	148097994	Indispensable
ClinVar	chr5:g.148097984C>T	SPINK5	148097984	148097984	chr5	11	148097867	148097994	Indispensable
ClinVar	chr5:g.148099235C>T	SPINK5	148099235	148099235	chr5	12	148099234	148099315	Indispensable
ClinVar	chr5:g.148099271C>T	SPINK5	148099271	148099271	chr5	12	148099234	148099315	Indispensable
ClinVar	chr5:g.148099312T>G	SPINK5	148099312	148099312	chr5	12	148099234	148099315	Indispensable
ClinVar	chr5:g.148100472C>T	SPINK5	148100472	148100472	chr5	13	148100454	148100581	Indispensable
ClinVar	chr5:g.148101366_148101366del	SPINK5	148101366	148101366	chr5	14	148101355	148101436	Indispensable
ClinVar	chr5:g.148101414_148101414del	SPINK5	148101414	148101414	chr5	14	148101355	148101436	Indispensable
ClinVar	chr5:g.148101817G>T	SPINK5	148101817	148101817	chr5	15	148101781	148101908	Indispensable
ClinVar	chr5:g.148104957_148104957del	SPINK5	148104957	148104957	chr5	16	148104952	148105000	Indispensable
ClinVar	chr5:g.148107081_148107082dup	SPINK5	148107081	148107082	chr5	17	148107037	148107164	Indispensable
ClinVar	chr5:g.148107087C>A	SPINK5	148107087	148107087	chr5	17	148107037	148107164	Indispensable
ClinVar	chr5:g.148108760_148108764del	SPINK5	148108760	148108764	chr5	18	148108753	148108837	Indispensable
ClinVar	chr5:g.148108835C>T	SPINK5	148108835	148108835	chr5	18	148108753	148108837	Indispensable
ClinVar	chr5:g.148111807C>T	SPINK5	148111807	148111807	chr5	19	148111768	148111895	Indispensable
ClinVar	chr5:g.148111844_148111845dup	SPINK5	148111844	148111845	chr5	19	148111768	148111895	Indispensable
ClinVar	chr5:g.148111847_148111847del	SPINK5	148111847	148111847	chr5	19	148111768	148111895	Indispensable
ClinVar	chr5:g.148111891_148111916delinsCT	SPINK5	148111891	148111916	chr5	19	148111768	148111895	Indispensable
ClinVar	chr5:g.148112872C>T	SPINK5	148112872	148112872	chr5	20	148112868	148112934	Indispensable
ClinVar	chr5:g.148114387_148114388del	SPINK5	148114387	148114388	chr5	21	148114362	148114489	Indispensable
ClinVar	chr5:g.148114431_148114431del	SPINK5	148114431	148114431	chr5	21	148114362	148114489	Indispensable
ClinVar	chr5:g.148116383_148116393del	SPINK5	148116383	148116393	chr5	22	148116370	148116466	Indispensable
ClinVar	chr5:g.148116391_148116392del	SPINK5	148116391	148116392	chr5	22	148116370	148116466	Indispensable
ClinVar	chr5:g.148116452G>T	SPINK5	148116452	148116452	chr5	22	148116370	148116466	Indispensable
ClinVar	chr5:g.148118539C>T	SPINK5	148118539	148118539	chr5	23	148118437	148118564	Indispensable
ClinVar	chr5:g.148119003_148119004dup	SPINK5	148119003	148119004	chr5	24	148118986	148119058	Indispensable
ClinVar	chr5:g.148119004_148119004del	SPINK5	148119004	148119004	chr5	24	148118986	148119058	Indispensable
ClinVar	chr5:g.148119005A>T	SPINK5	148119005	148119005	chr5	24	148118986	148119058	Indispensable
ClinVar	chr5:g.148120014_148120018del	SPINK5	148120014	148120018	chr5	25	148120009	148120136	Indispensable
ClinVar	chr5:g.148120021_148120021del	SPINK5	148120021	148120021	chr5	25	148120009	148120136	Indispensable
ClinVar	chr5:g.148120063C>T	SPINK5	148120063	148120063	chr5	25	148120009	148120136	Indispensable
ClinVar	chr5:g.148120116_148120118del	SPINK5	148120116	148120118	chr5	25	148120009	148120136	Indispensable
ClinVar	chr5:g.148120311_148120311del	SPINK5	148120311	148120311	chr5	26	148120295	148120391	Indispensable
ClinVar	chr5:g.148120311_148120312dup	SPINK5	148120311	148120312	chr5	26	148120295	148120391	Indispensable
ClinVar	chr5:g.148120312_148120312del	SPINK5	148120312	148120312	chr5	26	148120295	148120391	Indispensable
ClinVar	chr5:g.148120320A>T	SPINK5	148120320	148120320	chr5	26	148120295	148120391	Indispensable
ClinVar	chr5:g.148120323_148120323del	SPINK5	148120323	148120323	chr5	26	148120295	148120391	Indispensable
ClinVar	chr5:g.148120336_148120336del	SPINK5	148120336	148120336	chr5	26	148120295	148120391	Indispensable
ClinVar	chr5:g.148123851C>T	SPINK5	148123851	148123851	chr5	27	148123833	148123960	Indispensable
ClinVar	chr5:g.148123863A>T	SPINK5	148123863	148123863	chr5	27	148123833	148123960	Indispensable
ClinVar	chr5:g.148123871_148123871del	SPINK5	148123871	148123871	chr5	27	148123833	148123960	Indispensable
ClinVar	chr5:g.148123905C>T	SPINK5	148123905	148123905	chr5	27	148123833	148123960	Indispensable
ClinVar	chr5:g.148123916T>A	SPINK5	148123916	148123916	chr5	27	148123833	148123960	Indispensable
ClinVar	chr5:g.148124769C>T	SPINK5	148124769	148124769	chr5	28	148124765	148124837	Indispensable
ClinVar	chr5:g.148124824C>A	SPINK5	148124824	148124824	chr5	28	148124765	148124837	Indispensable
ClinVar	chr5:g.148125728_148125729dup	SPINK5	148125728	148125729	chr5	29	148125723	148125850	Indispensable
ClinVar	chr5:g.148125829_148125830dup	SPINK5	148125829	148125830	chr5	29	148125723	148125850	Indispensable
ClinVar	chr5:g.148127015_148127015del	SPINK5	148127015	148127015	chr5	30	148126983	148127079	Indispensable
ClinVar	chr5:g.148127067_148127068del	SPINK5	148127067	148127068	chr5	30	148126983	148127079	Indispensable
ClinVar	chr5:g.148131300_148131301dup	SPINK5	148131300	148131301	chr5	31	148131259	148131389	Indispensable
ClinVar	chr5:g.149006929A>T	SH3TC2	149006929	149006929	chr5	16	149006881	149007077	Indispensable
ClinVar	chr5:g.149006955G>A	SH3TC2	149006955	149006955	chr5	16	149006881	149007077	Indispensable
ClinVar	chr5:g.149006960C>T	SH3TC2	149006960	149006960	chr5	16	149006881	149007077	Indispensable
ClinVar	chr5:g.149007038_149007052del	SH3TC2	149007038	149007052	chr5	16	149006881	149007077	Indispensable
ClinVar	chr5:g.149007040_149007048del	SH3TC2	149007040	149007048	chr5	16	149006881	149007077	Indispensable
ClinVar	chr5:g.149008856_149008857dup	SH3TC2	149008856	149008857	chr5	15	149008851	149009001	Indispensable
ClinVar	chr5:g.149008894_149008904del	SH3TC2	149008894	149008904	chr5	15	149008851	149009001	Indispensable
ClinVar	chr5:g.149008903A>T	SH3TC2	149008903	149008903	chr5	15	149008851	149009001	Indispensable
ClinVar	chr5:g.149008988_149008988del	SH3TC2	149008988	149008988	chr5	15	149008851	149009001	Indispensable
ClinVar	chr5:g.149012630_149012631dup	SH3TC2	149012630	149012631	chr5	13	149012584	149012734	Indispensable
ClinVar	chr5:g.149012634G>A	SH3TC2	149012634	149012634	chr5	13	149012584	149012734	Indispensable
ClinVar	chr5:g.149012647_149012647del	SH3TC2	149012647	149012647	chr5	13	149012584	149012734	Indispensable
ClinVar	chr5:g.149012673_149012673del	SH3TC2	149012673	149012673	chr5	13	149012584	149012734	Indispensable
ClinVar	chr5:g.149012710G>T	SH3TC2	149012710	149012710	chr5	13	149012584	149012734	Indispensable
ClinVar	chr5:g.149026585_149026585del	SH3TC2	149026585	149026585	chr5	12	149026572	149026752	Indispensable
ClinVar	chr5:g.149026612C>A	SH3TC2	149026612	149026612	chr5	12	149026572	149026752	Indispensable
ClinVar	chr5:g.149026715G>T	SH3TC2	149026715	149026715	chr5	12	149026572	149026752	Indispensable
ClinVar	chr5:g.149026881_149026882dup	SH3TC2	149026881	149026882	chr5	11	149026860	149028554	Indispensable
ClinVar	chr5:g.149026903A>C	SH3TC2	149026903	149026903	chr5	11	149026860	149028554	Indispensable
ClinVar	chr5:g.149026957C>T	SH3TC2	149026957	149026957	chr5	11	149026860	149028554	Indispensable
ClinVar	chr5:g.149026976A>C	SH3TC2	149026976	149026976	chr5	11	149026860	149028554	Indispensable
ClinVar	chr5:g.149027022G>A	SH3TC2	149027022	149027022	chr5	11	149026860	149028554	Indispensable
ClinVar	chr5:g.149027058G>A	SH3TC2	149027058	149027058	chr5	11	149026860	149028554	Indispensable
ClinVar	chr5:g.149027090T>A	SH3TC2	149027090	149027090	chr5	11	149026860	149028554	Indispensable
ClinVar	chr5:g.149027092_149027092del	SH3TC2	149027092	149027092	chr5	11	149026860	149028554	Indispensable
ClinVar	chr5:g.149027133G>A	SH3TC2	149027133	149027133	chr5	11	149026860	149028554	Indispensable
ClinVar	chr5:g.149027155A>T	SH3TC2	149027155	149027155	chr5	11	149026860	149028554	Indispensable
ClinVar	chr5:g.149027244C>A	SH3TC2	149027244	149027244	chr5	11	149026860	149028554	Indispensable
ClinVar	chr5:g.149027301G>A	SH3TC2	149027301	149027301	chr5	11	149026860	149028554	Indispensable
ClinVar	chr5:g.149027314A>C	SH3TC2	149027314	149027314	chr5	11	149026860	149028554	Indispensable
ClinVar	chr5:g.149027328_149027329delinsTT	SH3TC2	149027328	149027329	chr5	11	149026860	149028554	Indispensable
ClinVar	chr5:g.149027343_149027343del	SH3TC2	149027343	149027343	chr5	11	149026860	149028554	Indispensable
ClinVar	chr5:g.149027427C>A	SH3TC2	149027427	149027427	chr5	11	149026860	149028554	Indispensable
ClinVar	chr5:g.149027444A>G	SH3TC2	149027444	149027444	chr5	11	149026860	149028554	Indispensable
ClinVar	chr5:g.149027466G>A	SH3TC2	149027466	149027466	chr5	11	149026860	149028554	Indispensable
ClinVar	chr5:g.149027475_149027476dup	SH3TC2	149027475	149027476	chr5	11	149026860	149028554	Indispensable
ClinVar	chr5:g.149027521G>T	SH3TC2	149027521	149027521	chr5	11	149026860	149028554	Indispensable
ClinVar	chr5:g.149027586G>A	SH3TC2	149027586	149027586	chr5	11	149026860	149028554	Indispensable
ClinVar	chr5:g.149027604G>A	SH3TC2	149027604	149027604	chr5	11	149026860	149028554	Indispensable
ClinVar	chr5:g.149027637G>A	SH3TC2	149027637	149027637	chr5	11	149026860	149028554	Indispensable
ClinVar	chr5:g.149027642_149027660del	SH3TC2	149027642	149027660	chr5	11	149026860	149028554	Indispensable
ClinVar	chr5:g.149027649G>A	SH3TC2	149027649	149027649	chr5	11	149026860	149028554	Indispensable
ClinVar	chr5:g.149027692_149027693dup	SH3TC2	149027692	149027693	chr5	11	149026860	149028554	Indispensable
ClinVar	chr5:g.149027728_149027728del	SH3TC2	149027728	149027728	chr5	11	149026860	149028554	Indispensable
ClinVar	chr5:g.149027733_149027734del	SH3TC2	149027733	149027734	chr5	11	149026860	149028554	Indispensable
ClinVar	chr5:g.149027754G>A	SH3TC2	149027754	149027754	chr5	11	149026860	149028554	Indispensable
ClinVar	chr5:g.149027835_149027838delinsTTT	SH3TC2	149027835	149027838	chr5	11	149026860	149028554	Indispensable
ClinVar	chr5:g.149027863_149027864del	SH3TC2	149027863	149027864	chr5	11	149026860	149028554	Indispensable
ClinVar	chr5:g.149027898C>A	SH3TC2	149027898	149027898	chr5	11	149026860	149028554	Indispensable
ClinVar	chr5:g.149027902_149027903dup	SH3TC2	149027902	149027903	chr5	11	149026860	149028554	Indispensable
ClinVar	chr5:g.149027928_149027928del	SH3TC2	149027928	149027928	chr5	11	149026860	149028554	Indispensable
ClinVar	chr5:g.149027931_149027932dup	SH3TC2	149027931	149027932	chr5	11	149026860	149028554	Indispensable
ClinVar	chr5:g.149027995G>T	SH3TC2	149027995	149027995	chr5	11	149026860	149028554	Indispensable
ClinVar	chr5:g.149028014_149028015dup	SH3TC2	149028014	149028015	chr5	11	149026860	149028554	Indispensable
ClinVar	chr5:g.149028020A>G	SH3TC2	149028020	149028020	chr5	11	149026860	149028554	Indispensable
ClinVar	chr5:g.149028053_149028053del	SH3TC2	149028053	149028053	chr5	11	149026860	149028554	Indispensable
ClinVar	chr5:g.149028070_149028070del	SH3TC2	149028070	149028070	chr5	11	149026860	149028554	Indispensable
ClinVar	chr5:g.149028090_149028097del	SH3TC2	149028090	149028097	chr5	11	149026860	149028554	Indispensable
ClinVar	chr5:g.149028145_149028147delinsCCA	SH3TC2	149028145	149028147	chr5	11	149026860	149028554	Indispensable
ClinVar	chr5:g.149028147G>A	SH3TC2	149028147	149028147	chr5	11	149026860	149028554	Indispensable
ClinVar	chr5:g.149028182C>T	SH3TC2	149028182	149028182	chr5	11	149026860	149028554	Indispensable
ClinVar	chr5:g.149028186T>A	SH3TC2	149028186	149028186	chr5	11	149026860	149028554	Indispensable
ClinVar	chr5:g.149028209_149028212del	SH3TC2	149028209	149028212	chr5	11	149026860	149028554	Indispensable
ClinVar	chr5:g.149028266_149028267dup	SH3TC2	149028266	149028267	chr5	11	149026860	149028554	Indispensable
ClinVar	chr5:g.149028348C>A	SH3TC2	149028348	149028348	chr5	11	149026860	149028554	Indispensable
ClinVar	chr5:g.149028366_149028366del	SH3TC2	149028366	149028366	chr5	11	149026860	149028554	Indispensable
ClinVar	chr5:g.149028381C>A	SH3TC2	149028381	149028381	chr5	11	149026860	149028554	Indispensable
ClinVar	chr5:g.149028438_149028438del	SH3TC2	149028438	149028438	chr5	11	149026860	149028554	Indispensable
ClinVar	chr5:g.149028450C>A	SH3TC2	149028450	149028450	chr5	11	149026860	149028554	Indispensable
ClinVar	chr5:g.149028465C>A	SH3TC2	149028465	149028465	chr5	11	149026860	149028554	Indispensable
ClinVar	chr5:g.149028480G>A	SH3TC2	149028480	149028480	chr5	11	149026860	149028554	Indispensable
ClinVar	chr5:g.149028503_149028504dup	SH3TC2	149028503	149028504	chr5	11	149026860	149028554	Indispensable
ClinVar	chr5:g.149028508C>T	SH3TC2	149028508	149028508	chr5	11	149026860	149028554	Indispensable
ClinVar	chr5:g.149031592_149031592del	SH3TC2	149031592	149031592	chr5	9	149031554	149031687	Indispensable
ClinVar	chr5:g.149031599_149031599del	SH3TC2	149031599	149031599	chr5	9	149031554	149031687	Indispensable
ClinVar	chr5:g.149031684_149031684del	SH3TC2	149031684	149031684	chr5	9	149031554	149031687	Indispensable
ClinVar	chr5:g.149038339_149038339del	SH3TC2	149038339	149038339	chr5	8	149038295	149038490	Indispensable
ClinVar	chr5:g.149038366_149038367dup	SH3TC2	149038366	149038367	chr5	8	149038295	149038490	Indispensable
ClinVar	chr5:g.149038376C>T	SH3TC2	149038376	149038376	chr5	8	149038295	149038490	Indispensable
ClinVar	chr5:g.149038475_149038476insTA	SH3TC2	149038475	149038476	chr5	8	149038295	149038490	Indispensable
ClinVar	chr5:g.149040611A>C	SH3TC2	149040611	149040611	chr5	7	149040604	149040677	Indispensable
ClinVar	chr5:g.149040675C>T	SH3TC2	149040675	149040675	chr5	7	149040604	149040677	Indispensable
ClinVar	chr5:g.149041417G>A	SH3TC2	149041417	149041417	chr5	6	149041416	149041617	Indispensable
ClinVar	chr5:g.149041459_149041459del	SH3TC2	149041459	149041459	chr5	6	149041416	149041617	Indispensable
ClinVar	chr5:g.149041471G>A	SH3TC2	149041471	149041471	chr5	6	149041416	149041617	Indispensable
ClinVar	chr5:g.149041527G>C	SH3TC2	149041527	149041527	chr5	6	149041416	149041617	Indispensable
ClinVar	chr5:g.149041556G>T	SH3TC2	149041556	149041556	chr5	6	149041416	149041617	Indispensable
ClinVar	chr5:g.149044535A>C	SH3TC2	149044535	149044535	chr5	4	149044533	149044638	Indispensable
ClinVar	chr5:g.149044605G>A	SH3TC2	149044605	149044605	chr5	4	149044533	149044638	Indispensable
ClinVar	chr5:g.149044605_149044606dup	SH3TC2	149044605	149044606	chr5	4	149044533	149044638	Indispensable
ClinVar	chr5:g.149044611G>A	SH3TC2	149044611	149044611	chr5	4	149044533	149044638	Indispensable
ClinVar	chr5:g.149047862C>T	SH3TC2	149047862	149047862	chr5	3	149047862	149047989	Indispensable
ClinVar	chr5:g.149047883_149047890del	SH3TC2	149047883	149047890	chr5	3	149047862	149047989	Indispensable
ClinVar	chr5:g.149047902_149047908del	SH3TC2	149047902	149047908	chr5	3	149047862	149047989	Indispensable
ClinVar	chr5:g.149047930G>A	SH3TC2	149047930	149047930	chr5	3	149047862	149047989	Indispensable
ClinVar	chr5:g.149062980_149062980del	SH3TC2	149062980	149062980	chr5	1	149062971	149063062	Indispensable
ClinVar	chr5:g.149863199C>T	PDE6A	149863199	149863199	chr5	21	149863119	149863266	Indispensable
ClinVar	chr5:g.149863226_149863226del	PDE6A	149863226	149863226	chr5	21	149863119	149863266	Indispensable
ClinVar	chr5:g.149868111C>T	PDE6A	149868111	149868111	chr5	18	149868095	149868158	Indispensable
ClinVar	chr5:g.149868155_149868161del	PDE6A	149868155	149868161	chr5	18	149868095	149868158	Indispensable
ClinVar	chr5:g.149884516_149884517dup	PDE6A	149884516	149884517	chr5	16	149884479	149884579	Indispensable
ClinVar	chr5:g.149884540C>A	PDE6A	149884540	149884540	chr5	16	149884479	149884579	Indispensable
ClinVar	chr5:g.149884546G>A	PDE6A	149884546	149884546	chr5	16	149884479	149884579	Indispensable
ClinVar	chr5:g.149884549G>A	PDE6A	149884549	149884549	chr5	16	149884479	149884579	Indispensable
ClinVar	chr5:g.149884549_149884550insGACGGCATGCTCATGCTGTCA	PDE6A	149884549	149884550	chr5	16	149884479	149884579	Indispensable
ClinVar	chr5:g.149884569_149884569del	PDE6A	149884569	149884569	chr5	16	149884479	149884579	Indispensable
ClinVar	chr5:g.149884863G>A	PDE6A	149884863	149884863	chr5	15	149884780	149884867	Indispensable
ClinVar	chr5:g.149886354G>C	PDE6A	149886354	149886354	chr5	14	149886265	149886374	Indispensable
ClinVar	chr5:g.149907323_149907323del	PDE6A	149907323	149907323	chr5	7	149907312	149907378	Indispensable
ClinVar	chr5:g.149907345G>T	PDE6A	149907345	149907345	chr5	7	149907312	149907378	Indispensable
ClinVar	chr5:g.149907367_149907367del	PDE6A	149907367	149907367	chr5	7	149907312	149907378	Indispensable
ClinVar	chr5:g.149914993G>C	PDE6A	149914993	149914993	chr5	6	149914943	149915007	Indispensable
ClinVar	chr5:g.149915007C>A	PDE6A	149915007	149915007	chr5	6	149914943	149915007	Indispensable
ClinVar	chr5:g.149944265_149944265delinsAG	PDE6A	149944265	149944265	chr5	1	149944200	149944793	Indispensable
ClinVar	chr5:g.149944383_149944383del	PDE6A	149944383	149944383	chr5	1	149944200	149944793	Indispensable
ClinVar	chr5:g.149944388_149944388del	PDE6A	149944388	149944388	chr5	1	149944200	149944793	Indispensable
ClinVar	chr5:g.149944469G>A	PDE6A	149944469	149944469	chr5	1	149944200	149944793	Indispensable
ClinVar	chr5:g.149944472_149944482del	PDE6A	149944472	149944482	chr5	1	149944200	149944793	Indispensable
ClinVar	chr5:g.149944590G>T	PDE6A	149944590	149944590	chr5	1	149944200	149944793	Indispensable
ClinVar	chr5:g.149944590G>C	PDE6A	149944590	149944590	chr5	1	149944200	149944793	Indispensable
ClinVar	chr5:g.149944606_149944611del	PDE6A	149944606	149944611	chr5	1	149944200	149944793	Indispensable
ClinVar	chr5:g.149944636A>T	PDE6A	149944636	149944636	chr5	1	149944200	149944793	Indispensable
ClinVar	chr5:g.149944672A>G	PDE6A	149944672	149944672	chr5	1	149944200	149944793	Indispensable
ClinVar	chr5:g.149944673T>C	PDE6A	149944673	149944673	chr5	1	149944200	149944793	Indispensable
ClinVar	chr5:g.149977654T>A	SLC26A2	149977654	149977654	chr5	2	149977628	149978351	Indispensable
ClinVar	chr5:g.149977655G>T	SLC26A2	149977655	149977655	chr5	2	149977628	149978351	Indispensable
ClinVar	chr5:g.149977686_149977687dup	SLC26A2	149977686	149977687	chr5	2	149977628	149978351	Indispensable
ClinVar	chr5:g.149977699C>G	SLC26A2	149977699	149977699	chr5	2	149977628	149978351	Indispensable
ClinVar	chr5:g.149977707_149977708dup	SLC26A2	149977707	149977708	chr5	2	149977628	149978351	Indispensable
ClinVar	chr5:g.149977719_149977720dup	SLC26A2	149977719	149977720	chr5	2	149977628	149978351	Indispensable
ClinVar	chr5:g.149977721_149977721del	SLC26A2	149977721	149977721	chr5	2	149977628	149978351	Indispensable
ClinVar	chr5:g.149977750_149977750del	SLC26A2	149977750	149977750	chr5	2	149977628	149978351	Indispensable
ClinVar	chr5:g.149977756C>G	SLC26A2	149977756	149977756	chr5	2	149977628	149978351	Indispensable
ClinVar	chr5:g.149977762_149977762del	SLC26A2	149977762	149977762	chr5	2	149977628	149978351	Indispensable
ClinVar	chr5:g.149977770A>T	SLC26A2	149977770	149977770	chr5	2	149977628	149978351	Indispensable
ClinVar	chr5:g.149977773C>T	SLC26A2	149977773	149977773	chr5	2	149977628	149978351	Indispensable
ClinVar	chr5:g.149977785_149977785del	SLC26A2	149977785	149977785	chr5	2	149977628	149978351	Indispensable
ClinVar	chr5:g.149977789_149977790dup	SLC26A2	149977789	149977790	chr5	2	149977628	149978351	Indispensable
ClinVar	chr5:g.149977808_149977811del	SLC26A2	149977808	149977811	chr5	2	149977628	149978351	Indispensable
ClinVar	chr5:g.149977818_149977818delinsCTC	SLC26A2	149977818	149977818	chr5	2	149977628	149978351	Indispensable
ClinVar	chr5:g.149977857_149977857del	SLC26A2	149977857	149977857	chr5	2	149977628	149978351	Indispensable
ClinVar	chr5:g.149977865_149977871del	SLC26A2	149977865	149977871	chr5	2	149977628	149978351	Indispensable
ClinVar	chr5:g.149977866_149977866del	SLC26A2	149977866	149977866	chr5	2	149977628	149978351	Indispensable
ClinVar	chr5:g.149977886_149977887dup	SLC26A2	149977886	149977887	chr5	2	149977628	149978351	Indispensable
ClinVar	chr5:g.149977893_149977893del	SLC26A2	149977893	149977893	chr5	2	149977628	149978351	Indispensable
ClinVar	chr5:g.149977924_149977928delinsATTT	SLC26A2	149977924	149977928	chr5	2	149977628	149978351	Indispensable
ClinVar	chr5:g.149977928_149977928del	SLC26A2	149977928	149977928	chr5	2	149977628	149978351	Indispensable
ClinVar	chr5:g.149977945_149977945del	SLC26A2	149977945	149977945	chr5	2	149977628	149978351	Indispensable
ClinVar	chr5:g.149977960_149977978del	SLC26A2	149977960	149977978	chr5	2	149977628	149978351	Indispensable
ClinVar	chr5:g.149977986_149977987insGTGATA	SLC26A2	149977986	149977987	chr5	2	149977628	149978351	Indispensable
ClinVar	chr5:g.149977998_149977998del	SLC26A2	149977998	149977998	chr5	2	149977628	149978351	Indispensable
ClinVar	chr5:g.149978025C>T	SLC26A2	149978025	149978025	chr5	2	149977628	149978351	Indispensable
ClinVar	chr5:g.149978026A>T	SLC26A2	149978026	149978026	chr5	2	149977628	149978351	Indispensable
ClinVar	chr5:g.149978078C>A	SLC26A2	149978078	149978078	chr5	2	149977628	149978351	Indispensable
ClinVar	chr5:g.149978084_149978085del	SLC26A2	149978084	149978085	chr5	2	149977628	149978351	Indispensable
ClinVar	chr5:g.149978121T>C	SLC26A2	149978121	149978121	chr5	2	149977628	149978351	Indispensable
ClinVar	chr5:g.149978151_149978151del	SLC26A2	149978151	149978151	chr5	2	149977628	149978351	Indispensable
ClinVar	chr5:g.149978184C>T	SLC26A2	149978184	149978184	chr5	2	149977628	149978351	Indispensable
ClinVar	chr5:g.149978218_149978219dup	SLC26A2	149978218	149978219	chr5	2	149977628	149978351	Indispensable
ClinVar	chr5:g.149978235_149978236del	SLC26A2	149978235	149978236	chr5	2	149977628	149978351	Indispensable
ClinVar	chr5:g.149978281_149978286delinsCTGTTGCATAGCAACA	SLC26A2	149978281	149978286	chr5	2	149977628	149978351	Indispensable
ClinVar	chr5:g.149978303_149978303del	SLC26A2	149978303	149978303	chr5	2	149977628	149978351	Indispensable
ClinVar	chr5:g.149978346_149978347dup	SLC26A2	149978346	149978347	chr5	2	149977628	149978351	Indispensable
ClinVar	chr5:g.149980307_149980307del	SLC26A2	149980307	149980307	chr5	3	149980293	149987400	Indispensable
ClinVar	chr5:g.149980339C>A	SLC26A2	149980339	149980339	chr5	3	149980293	149987400	Indispensable
ClinVar	chr5:g.149980342A>T	SLC26A2	149980342	149980342	chr5	3	149980293	149987400	Indispensable
ClinVar	chr5:g.149980351T>A	SLC26A2	149980351	149980351	chr5	3	149980293	149987400	Indispensable
ClinVar	chr5:g.149980369G>T	SLC26A2	149980369	149980369	chr5	3	149980293	149987400	Indispensable
ClinVar	chr5:g.149980388_149980389dup	SLC26A2	149980388	149980389	chr5	3	149980293	149987400	Indispensable
ClinVar	chr5:g.149980406T>G	SLC26A2	149980406	149980406	chr5	3	149980293	149987400	Indispensable
ClinVar	chr5:g.149980432_149980433dup	SLC26A2	149980432	149980433	chr5	3	149980293	149987400	Indispensable
ClinVar	chr5:g.149980465_149980466dup	SLC26A2	149980465	149980466	chr5	3	149980293	149987400	Indispensable
ClinVar	chr5:g.149980515_149980515del	SLC26A2	149980515	149980515	chr5	3	149980293	149987400	Indispensable
ClinVar	chr5:g.149980517_149980517del	SLC26A2	149980517	149980517	chr5	3	149980293	149987400	Indispensable
ClinVar	chr5:g.149980537T>C	SLC26A2	149980537	149980537	chr5	3	149980293	149987400	Indispensable
ClinVar	chr5:g.149980554_149980554del	SLC26A2	149980554	149980554	chr5	3	149980293	149987400	Indispensable
ClinVar	chr5:g.149980627T>A	SLC26A2	149980627	149980627	chr5	3	149980293	149987400	Indispensable
ClinVar	chr5:g.149980641G>T	SLC26A2	149980641	149980641	chr5	3	149980293	149987400	Indispensable
ClinVar	chr5:g.149980653G>T	SLC26A2	149980653	149980653	chr5	3	149980293	149987400	Indispensable
ClinVar	chr5:g.149980653_149980654insGAAAAA	SLC26A2	149980653	149980654	chr5	3	149980293	149987400	Indispensable
ClinVar	chr5:g.149980707A>T	SLC26A2	149980707	149980707	chr5	3	149980293	149987400	Indispensable
ClinVar	chr5:g.149980738_149980741del	SLC26A2	149980738	149980741	chr5	3	149980293	149987400	Indispensable
ClinVar	chr5:g.149980741_149980742dup	SLC26A2	149980741	149980742	chr5	3	149980293	149987400	Indispensable
ClinVar	chr5:g.149980748_149980748del	SLC26A2	149980748	149980748	chr5	3	149980293	149987400	Indispensable
ClinVar	chr5:g.149980750C>G	SLC26A2	149980750	149980750	chr5	3	149980293	149987400	Indispensable
ClinVar	chr5:g.149980846T>G	SLC26A2	149980846	149980846	chr5	3	149980293	149987400	Indispensable
ClinVar	chr5:g.149980864_149980865dup	SLC26A2	149980864	149980865	chr5	3	149980293	149987400	Indispensable
ClinVar	chr5:g.149980870T>A	SLC26A2	149980870	149980870	chr5	3	149980293	149987400	Indispensable
ClinVar	chr5:g.149980870T>C	SLC26A2	149980870	149980870	chr5	3	149980293	149987400	Indispensable
ClinVar	chr5:g.149980874_149980874del	SLC26A2	149980874	149980874	chr5	3	149980293	149987400	Indispensable
ClinVar	chr5:g.149980899_149980899del	SLC26A2	149980899	149980899	chr5	3	149980293	149987400	Indispensable
ClinVar	chr5:g.149980903_149980904dup	SLC26A2	149980903	149980904	chr5	3	149980293	149987400	Indispensable
ClinVar	chr5:g.149980936C>G	SLC26A2	149980936	149980936	chr5	3	149980293	149987400	Indispensable
ClinVar	chr5:g.149980936C>A	SLC26A2	149980936	149980936	chr5	3	149980293	149987400	Indispensable
ClinVar	chr5:g.149980951C>T	SLC26A2	149980951	149980951	chr5	3	149980293	149987400	Indispensable
ClinVar	chr5:g.149980954A>C	SLC26A2	149980954	149980954	chr5	3	149980293	149987400	Indispensable
ClinVar	chr5:g.149980967_149980968dup	SLC26A2	149980967	149980968	chr5	3	149980293	149987400	Indispensable
ClinVar	chr5:g.149980970_149980970del	SLC26A2	149980970	149980970	chr5	3	149980293	149987400	Indispensable
ClinVar	chr5:g.149980975C>T	SLC26A2	149980975	149980975	chr5	3	149980293	149987400	Indispensable
ClinVar	chr5:g.149980984_149980985del	SLC26A2	149980984	149980985	chr5	3	149980293	149987400	Indispensable
ClinVar	chr5:g.149981023_149981023del	SLC26A2	149981023	149981023	chr5	3	149980293	149987400	Indispensable
ClinVar	chr5:g.149981026_149981026del	SLC26A2	149981026	149981026	chr5	3	149980293	149987400	Indispensable
ClinVar	chr5:g.149981043G>C	SLC26A2	149981043	149981043	chr5	3	149980293	149987400	Indispensable
ClinVar	chr5:g.149981073_149981074dup	SLC26A2	149981073	149981074	chr5	3	149980293	149987400	Indispensable
ClinVar	chr5:g.149981102_149981107del	SLC26A2	149981102	149981107	chr5	3	149980293	149987400	Indispensable
ClinVar	chr5:g.149981106T>C	SLC26A2	149981106	149981106	chr5	3	149980293	149987400	Indispensable
ClinVar	chr5:g.149981107G>A	SLC26A2	149981107	149981107	chr5	3	149980293	149987400	Indispensable
ClinVar	chr5:g.149981127_149981128del	SLC26A2	149981127	149981128	chr5	3	149980293	149987400	Indispensable
ClinVar	chr5:g.149981128C>A	SLC26A2	149981128	149981128	chr5	3	149980293	149987400	Indispensable
ClinVar	chr5:g.149981137G>A	SLC26A2	149981137	149981137	chr5	3	149980293	149987400	Indispensable
ClinVar	chr5:g.149981158C>T	SLC26A2	149981158	149981158	chr5	3	149980293	149987400	Indispensable
ClinVar	chr5:g.149981185_149981185del	SLC26A2	149981185	149981185	chr5	3	149980293	149987400	Indispensable
ClinVar	chr5:g.149981188_149981188del	SLC26A2	149981188	149981188	chr5	3	149980293	149987400	Indispensable
ClinVar	chr5:g.149981211_149981211del	SLC26A2	149981211	149981211	chr5	3	149980293	149987400	Indispensable
ClinVar	chr5:g.149981218_149981243delinsAACACCA	SLC26A2	149981218	149981243	chr5	3	149980293	149987400	Indispensable
ClinVar	chr5:g.149981281_149981282dup	SLC26A2	149981281	149981282	chr5	3	149980293	149987400	Indispensable
ClinVar	chr5:g.149981309_149981310insTCAGACTAAGCCAGGCATCAAGATTTTCCGCTTTGTAGCCCCTCTCTACTA	SLC26A2	149981309	149981310	chr5	3	149980293	149987400	Indispensable
ClinVar	chr5:g.149981313_149981313del	SLC26A2	149981313	149981313	chr5	3	149980293	149987400	Indispensable
ClinVar	chr5:g.149981314_149981315insTTAAGCCAGGCATCAAGATTTTCCGCTTTGTAGCCCCTCTCTACTACAGAC	SLC26A2	149981314	149981315	chr5	3	149980293	149987400	Indispensable
ClinVar	chr5:g.149981316_149981316del	SLC26A2	149981316	149981316	chr5	3	149980293	149987400	Indispensable
ClinVar	chr5:g.149981327_149981327del	SLC26A2	149981327	149981327	chr5	3	149980293	149987400	Indispensable
ClinVar	chr5:g.149981360C>A	SLC26A2	149981360	149981360	chr5	3	149980293	149987400	Indispensable
ClinVar	chr5:g.149981363_149981363del	SLC26A2	149981363	149981363	chr5	3	149980293	149987400	Indispensable
ClinVar	chr5:g.149981402_149981403del	SLC26A2	149981402	149981403	chr5	3	149980293	149987400	Indispensable
ClinVar	chr5:g.149981423_149981423del	SLC26A2	149981423	149981423	chr5	3	149980293	149987400	Indispensable
ClinVar	chr5:g.149981431G>A	SLC26A2	149981431	149981431	chr5	3	149980293	149987400	Indispensable
ClinVar	chr5:g.149981450_149981450del	SLC26A2	149981450	149981450	chr5	3	149980293	149987400	Indispensable
ClinVar	chr5:g.149981523_149981523del	SLC26A2	149981523	149981523	chr5	3	149980293	149987400	Indispensable
ClinVar	chr5:g.149981550T>G	SLC26A2	149981550	149981550	chr5	3	149980293	149987400	Indispensable
ClinVar	chr5:g.149981560_149981560del	SLC26A2	149981560	149981560	chr5	3	149980293	149987400	Indispensable
ClinVar	chr5:g.149981594_149981597del	SLC26A2	149981594	149981597	chr5	3	149980293	149987400	Indispensable
ClinVar	chr5:g.149981626G>T	SLC26A2	149981626	149981626	chr5	3	149980293	149987400	Indispensable
ClinVar	chr5:g.149981642_149981642del	SLC26A2	149981642	149981642	chr5	3	149980293	149987400	Indispensable
ClinVar	chr5:g.149981650_149981654delinsAGAA	SLC26A2	149981650	149981654	chr5	3	149980293	149987400	Indispensable
ClinVar	chr5:g.149981657_149981658del	SLC26A2	149981657	149981658	chr5	3	149980293	149987400	Indispensable
ClinVar	chr5:g.149981677_149981677del	SLC26A2	149981677	149981677	chr5	3	149980293	149987400	Indispensable
ClinVar	chr5:g.149981678_149981679dup	SLC26A2	149981678	149981679	chr5	3	149980293	149987400	Indispensable
ClinVar	chr5:g.149981681_149981682delinsGT	SLC26A2	149981681	149981682	chr5	3	149980293	149987400	Indispensable
ClinVar	chr5:g.149981688_149981688del	SLC26A2	149981688	149981688	chr5	3	149980293	149987400	Indispensable
ClinVar	chr5:g.149981690T>A	SLC26A2	149981690	149981690	chr5	3	149980293	149987400	Indispensable
ClinVar	chr5:g.149981693_149981694dup	SLC26A2	149981693	149981694	chr5	3	149980293	149987400	Indispensable
ClinVar	chr5:g.149981701_149981701del	SLC26A2	149981701	149981701	chr5	3	149980293	149987400	Indispensable
ClinVar	chr5:g.149981711_149981711del	SLC26A2	149981711	149981711	chr5	3	149980293	149987400	Indispensable
ClinVar	chr5:g.149981736G>A	SLC26A2	149981736	149981736	chr5	3	149980293	149987400	Indispensable
ClinVar	chr5:g.150054220T>C	CSF1R	150054220	150054220	chr5	21	150053295	150054224	Indispensable
ClinVar	chr5:g.150054414C>G	CSF1R	150054414	150054414	chr5	20	150054322	150054430	Indispensable
ClinVar	chr5:g.150055262G>A	CSF1R	150055262	150055262	chr5	19	150055237	150055336	Indispensable
ClinVar	chr5:g.150055267A>G	CSF1R	150055267	150055267	chr5	19	150055237	150055336	Indispensable
ClinVar	chr5:g.150055328G>T	CSF1R	150055328	150055328	chr5	19	150055237	150055336	Indispensable
ClinVar	chr5:g.150056031G>T	CSF1R	150056031	150056031	chr5	18	150056026	150056137	Indispensable
ClinVar	chr5:g.150056034A>G	CSF1R	150056034	150056034	chr5	18	150056026	150056137	Indispensable
ClinVar	chr5:g.150056035A>T	CSF1R	150056035	150056035	chr5	18	150056026	150056137	Indispensable
ClinVar	chr5:g.150056041C>G	CSF1R	150056041	150056041	chr5	18	150056026	150056137	Indispensable
ClinVar	chr5:g.150056041C>T	CSF1R	150056041	150056041	chr5	18	150056026	150056137	Indispensable
ClinVar	chr5:g.150056071C>A	CSF1R	150056071	150056071	chr5	18	150056026	150056137	Indispensable
ClinVar	chr5:g.150056082G>T	CSF1R	150056082	150056082	chr5	18	150056026	150056137	Indispensable
ClinVar	chr5:g.150056109G>C	CSF1R	150056109	150056109	chr5	18	150056026	150056137	Indispensable
ClinVar	chr5:g.150056109G>A	CSF1R	150056109	150056109	chr5	18	150056026	150056137	Indispensable
ClinVar	chr5:g.150056112G>A	CSF1R	150056112	150056112	chr5	18	150056026	150056137	Indispensable
ClinVar	chr5:g.150056127G>T	CSF1R	150056127	150056127	chr5	18	150056026	150056137	Indispensable
ClinVar	chr5:g.150056130A>T	CSF1R	150056130	150056130	chr5	18	150056026	150056137	Indispensable
ClinVar	chr5:g.150057298C>G	CSF1R	150057298	150057298	chr5	16	150057287	150057384	Indispensable
ClinVar	chr5:g.150059715_150059715del	CSF1R	150059715	150059715	chr5	14	150059700	150059862	Indispensable
ClinVar	chr5:g.150059771_150059772dup	CSF1R	150059771	150059772	chr5	14	150059700	150059862	Indispensable
ClinVar	chr5:g.150059775_150059776dup	CSF1R	150059775	150059776	chr5	14	150059700	150059862	Indispensable
ClinVar	chr5:g.150059806G>A	CSF1R	150059806	150059806	chr5	14	150059700	150059862	Indispensable
ClinVar	chr5:g.150059841T>A	CSF1R	150059841	150059841	chr5	14	150059700	150059862	Indispensable
ClinVar	chr5:g.150059842C>T	CSF1R	150059842	150059842	chr5	14	150059700	150059862	Indispensable
ClinVar	chr5:g.150061777_150061777del	CSF1R	150061777	150061777	chr5	11	150061723	150061849	Indispensable
ClinVar	chr5:g.150061793_150061794insATT	CSF1R	150061793	150061794	chr5	11	150061723	150061849	Indispensable
ClinVar	chr5:g.150068221A>T	CSF1R	150068221	150068221	chr5	10	150068215	150068330	Indispensable
ClinVar	chr5:g.150069942G>A	CSF1R	150069942	150069942	chr5	9	150069873	150070063	Indispensable
ClinVar	chr5:g.150070225_150070225del	CSF1R	150070225	150070225	chr5	8	150070182	150070302	Indispensable
ClinVar	chr5:g.150070294C>A	CSF1R	150070294	150070294	chr5	8	150070182	150070302	Indispensable
ClinVar	chr5:g.150073314T>A	CSF1R	150073314	150073314	chr5	6	150073301	150073493	Indispensable
ClinVar	chr5:g.150073336_150073336del	CSF1R	150073336	150073336	chr5	6	150073301	150073493	Indispensable
ClinVar	chr5:g.150073452G>A	CSF1R	150073452	150073452	chr5	6	150073301	150073493	Indispensable
ClinVar	chr5:g.150077325_150077325del	CSF1R	150077325	150077325	chr5	5	150077276	150077435	Indispensable
ClinVar	chr5:g.150077331G>T	CSF1R	150077331	150077331	chr5	5	150077276	150077435	Indispensable
ClinVar	chr5:g.150077337G>C	CSF1R	150077337	150077337	chr5	5	150077276	150077435	Indispensable
ClinVar	chr5:g.150124279A>G	PDGFRB	150124279	150124279	chr5	14	150124250	150124360	Indispensable
ClinVar	chr5:g.150124300A>G	PDGFRB	150124300	150124300	chr5	14	150124250	150124360	Indispensable
ClinVar	chr5:g.150125501G>C	PDGFRB	150125501	150125501	chr5	12	150125445	150125577	Indispensable
ClinVar	chr5:g.150125553T>C	PDGFRB	150125553	150125553	chr5	12	150125445	150125577	Indispensable
ClinVar	chr5:g.150125568A>T	PDGFRB	150125568	150125568	chr5	12	150125445	150125577	Indispensable
ClinVar	chr5:g.150125568_150125570del	PDGFRB	150125568	150125570	chr5	12	150125445	150125577	Indispensable
ClinVar	chr5:g.150132852G>A	PDGFRB	150132852	150132852	chr5	7	150132750	150132942	Indispensable
ClinVar	chr5:g.150137047T>C	PDGFRB	150137047	150137047	chr5	2	150137008	150137053	Indispensable
ClinVar	chr5:g.150223026G>A	CAMK2A	150223026	150223026	chr5	18	150222989	150223217	Indispensable
ClinVar	chr5:g.150228210G>A	CAMK2A	150228210	150228210	chr5	17	150228192	150228286	Indispensable
ClinVar	chr5:g.150247813C>T	CAMK2A	150247813	150247813	chr5	12	150247772	150247814	Indispensable
ClinVar	chr5:g.150247814C>T	CAMK2A	150247814	150247814	chr5	12	150247772	150247814	Indispensable
ClinVar	chr5:g.150250695C>T	CAMK2A	150250695	150250695	chr5	10	150250688	150250810	Indispensable
ClinVar	chr5:g.150250714_150250719del	CAMK2A	150250714	150250719	chr5	10	150250688	150250810	Indispensable
ClinVar	chr5:g.150250749A>G	CAMK2A	150250749	150250749	chr5	10	150250688	150250810	Indispensable
ClinVar	chr5:g.150251777G>T	CAMK2A	150251777	150251777	chr5	9	150251750	150251844	Indispensable
ClinVar	chr5:g.150251808G>A	CAMK2A	150251808	150251808	chr5	9	150251750	150251844	Indispensable
ClinVar	chr5:g.150251808G>T	CAMK2A	150251808	150251808	chr5	9	150251750	150251844	Indispensable
ClinVar	chr5:g.150252032T>A	CAMK2A	150252032	150252032	chr5	8	150251982	150252065	Indispensable
ClinVar	chr5:g.150252056C>G	CAMK2A	150252056	150252056	chr5	8	150251982	150252065	Indispensable
ClinVar	chr5:g.150253456G>A	CAMK2A	150253456	150253456	chr5	7	150253444	150253546	Indispensable
ClinVar	chr5:g.150253543C>G	CAMK2A	150253543	150253543	chr5	7	150253444	150253546	Indispensable
ClinVar	chr5:g.150256777C>G	CAMK2A	150256777	150256777	chr5	5	150256766	150256831	Indispensable
ClinVar	chr5:g.150256779C>T	CAMK2A	150256779	150256779	chr5	5	150256766	150256831	Indispensable
ClinVar	chr5:g.150256811A>G	CAMK2A	150256811	150256811	chr5	5	150256766	150256831	Indispensable
ClinVar	chr5:g.150257615G>A	CAMK2A	150257615	150257615	chr5	4	150257563	150257617	Indispensable
ClinVar	chr5:g.150289567C>T	CAMK2A	150289567	150289567	chr5	1	150289564	150289773	Indispensable
ClinVar	chr5:g.150289577C>T	CAMK2A	150289577	150289577	chr5	1	150289564	150289773	Indispensable
ClinVar	chr5:g.150357747A>T	TCOF1	150357747	150357747	chr5	1	150357697	150357854	Indispensable
ClinVar	chr5:g.150357748T>C	TCOF1	150357748	150357748	chr5	1	150357697	150357854	Indispensable
ClinVar	chr5:g.150357749G>A	TCOF1	150357749	150357749	chr5	1	150357697	150357854	Indispensable
ClinVar	chr5:g.150357771G>T	TCOF1	150357771	150357771	chr5	1	150357697	150357854	Indispensable
ClinVar	chr5:g.150357780_150357780del	TCOF1	150357780	150357780	chr5	1	150357697	150357854	Indispensable
ClinVar	chr5:g.150357822G>A	TCOF1	150357822	150357822	chr5	1	150357697	150357854	Indispensable
ClinVar	chr5:g.150357835T>G	TCOF1	150357835	150357835	chr5	1	150357697	150357854	Indispensable
ClinVar	chr5:g.150357848_150357849delinsTAAGCTGCACCAC	TCOF1	150357848	150357849	chr5	1	150357697	150357854	Indispensable
ClinVar	chr5:g.150361196A>G	TCOF1	150361196	150361196	chr5	2	150361156	150361211	Indispensable
ClinVar	chr5:g.150361205G>A	TCOF1	150361205	150361205	chr5	2	150361156	150361211	Indispensable
ClinVar	chr5:g.150361210C>T	TCOF1	150361210	150361210	chr5	2	150361156	150361211	Indispensable
ClinVar	chr5:g.150367855_150367856dup	TCOF1	150367855	150367856	chr5	4	150367844	150367917	Indispensable
ClinVar	chr5:g.150367912_150367929del	TCOF1	150367912	150367929	chr5	4	150367844	150367917	Indispensable
ClinVar	chr5:g.150368722_150368723del	TCOF1	150368722	150368723	chr5	5	150368716	150368902	Indispensable
ClinVar	chr5:g.150368758_150368759dup	TCOF1	150368758	150368759	chr5	5	150368716	150368902	Indispensable
ClinVar	chr5:g.150368782_150368783dup	TCOF1	150368782	150368783	chr5	5	150368716	150368902	Indispensable
ClinVar	chr5:g.150368797_150368797del	TCOF1	150368797	150368797	chr5	5	150368716	150368902	Indispensable
ClinVar	chr5:g.150368834_150368837del	TCOF1	150368834	150368837	chr5	5	150368716	150368902	Indispensable
ClinVar	chr5:g.150368857G>T	TCOF1	150368857	150368857	chr5	5	150368716	150368902	Indispensable
ClinVar	chr5:g.150368860G>T	TCOF1	150368860	150368860	chr5	5	150368716	150368902	Indispensable
ClinVar	chr5:g.150368888_150368888del	TCOF1	150368888	150368888	chr5	5	150368716	150368902	Indispensable
ClinVar	chr5:g.150369546C>T	TCOF1	150369546	150369546	chr5	6	150369529	150369602	Indispensable
ClinVar	chr5:g.150369573_150369588del	TCOF1	150369573	150369588	chr5	6	150369529	150369602	Indispensable
ClinVar	chr5:g.150369581_150369582del	TCOF1	150369581	150369582	chr5	6	150369529	150369602	Indispensable
ClinVar	chr5:g.150369597_150369598del	TCOF1	150369597	150369598	chr5	6	150369529	150369602	Indispensable
ClinVar	chr5:g.150387969_150387970dup	TCOF1	150387969	150387970	chr5	18	150387902	150388088	Indispensable
ClinVar	chr5:g.150387977C>T	TCOF1	150387977	150387977	chr5	18	150387902	150388088	Indispensable
ClinVar	chr5:g.150388004C>T	TCOF1	150388004	150388004	chr5	18	150387902	150388088	Indispensable
ClinVar	chr5:g.150388073C>T	TCOF1	150388073	150388073	chr5	18	150387902	150388088	Indispensable
ClinVar	chr5:g.150388088G>A	TCOF1	150388088	150388088	chr5	18	150387902	150388088	Indispensable
ClinVar	chr5:g.150389892_150389892del	TCOF1	150389892	150389892	chr5	19	150389887	150390023	Indispensable
ClinVar	chr5:g.150389930_150389930del	TCOF1	150389930	150389930	chr5	19	150389887	150390023	Indispensable
ClinVar	chr5:g.150389946_150389947dup	TCOF1	150389946	150389947	chr5	19	150389887	150390023	Indispensable
ClinVar	chr5:g.150389947_150389950del	TCOF1	150389947	150389950	chr5	19	150389887	150390023	Indispensable
ClinVar	chr5:g.150389947_150389957del	TCOF1	150389947	150389957	chr5	19	150389887	150390023	Indispensable
ClinVar	chr5:g.150389971_150389972dup	TCOF1	150389971	150389972	chr5	19	150389887	150390023	Indispensable
ClinVar	chr5:g.150390003C>T	TCOF1	150390003	150390003	chr5	19	150389887	150390023	Indispensable
ClinVar	chr5:g.150391985_150391985del	TCOF1	150391985	150391985	chr5	21	150391957	150392176	Indispensable
ClinVar	chr5:g.150391996_150391997insCCTCT	TCOF1	150391996	150391997	chr5	21	150391957	150392176	Indispensable
ClinVar	chr5:g.150392011C>T	TCOF1	150392011	150392011	chr5	21	150391957	150392176	Indispensable
ClinVar	chr5:g.150392041_150392042dup	TCOF1	150392041	150392042	chr5	21	150391957	150392176	Indispensable
ClinVar	chr5:g.150392047_150392047del	TCOF1	150392047	150392047	chr5	21	150391957	150392176	Indispensable
ClinVar	chr5:g.150392149C>T	TCOF1	150392149	150392149	chr5	21	150391957	150392176	Indispensable
ClinVar	chr5:g.150392150_150392151dup	TCOF1	150392150	150392151	chr5	21	150391957	150392176	Indispensable
ClinVar	chr5:g.150393393_150393393del	TCOF1	150393393	150393393	chr5	23	150393372	150393552	Indispensable
ClinVar	chr5:g.150393394_150393394del	TCOF1	150393394	150393394	chr5	23	150393372	150393552	Indispensable
ClinVar	chr5:g.150393440_150393441dup	TCOF1	150393440	150393441	chr5	23	150393372	150393552	Indispensable
ClinVar	chr5:g.150393447_150393465delinsCTCTGG	TCOF1	150393447	150393465	chr5	23	150393372	150393552	Indispensable
ClinVar	chr5:g.150393465_150393469del	TCOF1	150393465	150393469	chr5	23	150393372	150393552	Indispensable
ClinVar	chr5:g.150393522_150393522del	TCOF1	150393522	150393522	chr5	23	150393372	150393552	Indispensable
ClinVar	chr5:g.150393522_150393525del	TCOF1	150393522	150393525	chr5	23	150393372	150393552	Indispensable
ClinVar	chr5:g.150398354_150398355dup	TCOF1	150398354	150398355	chr5	25	150398354	150398451	Indispensable
ClinVar	chr5:g.150398365_150398368del	TCOF1	150398365	150398368	chr5	25	150398354	150398451	Indispensable
ClinVar	chr5:g.150398367_150398368dup	TCOF1	150398367	150398368	chr5	25	150398354	150398451	Indispensable
ClinVar	chr5:g.150398368_150398368delinsAAAAAGACAAAAAA	TCOF1	150398368	150398368	chr5	25	150398354	150398451	Indispensable
ClinVar	chr5:g.150398368_150398369dup	TCOF1	150398368	150398369	chr5	25	150398354	150398451	Indispensable
ClinVar	chr5:g.150398369_150398369del	TCOF1	150398369	150398369	chr5	25	150398354	150398451	Indispensable
ClinVar	chr5:g.150398369_150398370del	TCOF1	150398369	150398370	chr5	25	150398354	150398451	Indispensable
ClinVar	chr5:g.150398369_150398373del	TCOF1	150398369	150398373	chr5	25	150398354	150398451	Indispensable
ClinVar	chr5:g.150398416_150398417del	TCOF1	150398416	150398417	chr5	25	150398354	150398451	Indispensable
ClinVar	chr5:g.150398434A>T	TCOF1	150398434	150398434	chr5	25	150398354	150398451	Indispensable
ClinVar	chr5:g.150398437A>T	TCOF1	150398437	150398437	chr5	25	150398354	150398451	Indispensable
ClinVar	chr5:g.150542919T>C	NDST1	150542919	150542919	chr5	10	150542848	150542971	Indispensable
ClinVar	chr5:g.150542927G>T	NDST1	150542927	150542927	chr5	10	150542848	150542971	Indispensable
ClinVar	chr5:g.150545467G>A	NDST1	150545467	150545467	chr5	11	150545312	150545486	Indispensable
ClinVar	chr5:g.151253220C>T	GM2A	151253220	151253220	chr5	1	151253185	151253297	Indispensable
ClinVar	chr5:g.151266746G>T	GM2A	151266746	151266746	chr5	3	151266731	151266913	Indispensable
ClinVar	chr5:g.151266747_151266749del	GM2A	151266747	151266749	chr5	3	151266731	151266913	Indispensable
ClinVar	chr5:g.151266820_151266820del	GM2A	151266820	151266820	chr5	3	151266731	151266913	Indispensable
ClinVar	chr5:g.151266851_151266851del	GM2A	151266851	151266851	chr5	3	151266731	151266913	Indispensable
ClinVar	chr5:g.151266851G>A	GM2A	151266851	151266851	chr5	3	151266731	151266913	Indispensable
ClinVar	chr5:g.151266897_151266897del	GM2A	151266897	151266897	chr5	3	151266731	151266913	Indispensable
ClinVar	chr5:g.151266899T>C	GM2A	151266899	151266899	chr5	3	151266731	151266913	Indispensable
ClinVar	chr5:g.151266900G>A	GM2A	151266900	151266900	chr5	3	151266731	151266913	Indispensable
ClinVar	chr5:g.151267341G>T	GM2A	151267341	151267341	chr5	4	151267296	151270440	Indispensable
ClinVar	chr5:g.151267375G>C	GM2A	151267375	151267375	chr5	4	151267296	151270440	Indispensable
ClinVar	chr5:g.151556345T>G	FAT2	151556345	151556345	chr5	4	151556344	151556402	Indispensable
ClinVar	chr5:g.151664183C>T	SPARC	151664183	151664183	chr5	9	151664087	151664235	Indispensable
ClinVar	chr5:g.151667555C>T	SPARC	151667555	151667555	chr5	7	151667467	151667600	Indispensable
ClinVar	chr5:g.151669732_151669742del	SPARC	151669732	151669742	chr5	6	151669664	151669784	Indispensable
ClinVar	chr5:g.151822765G>A	GLRA1	151822765	151822765	chr5	9	151822513	151822963	Indispensable
ClinVar	chr5:g.151822777C>T	GLRA1	151822777	151822777	chr5	9	151822513	151822963	Indispensable
ClinVar	chr5:g.151822922A>T	GLRA1	151822922	151822922	chr5	9	151822513	151822963	Indispensable
ClinVar	chr5:g.151851392T>C	GLRA1	151851392	151851392	chr5	7	151851390	151851604	Indispensable
ClinVar	chr5:g.151851392T>G	GLRA1	151851392	151851392	chr5	7	151851390	151851604	Indispensable
ClinVar	chr5:g.151851404C>G	GLRA1	151851404	151851404	chr5	7	151851390	151851604	Indispensable
ClinVar	chr5:g.151851406C>T	GLRA1	151851406	151851406	chr5	7	151851390	151851604	Indispensable
ClinVar	chr5:g.151851406C>G	GLRA1	151851406	151851406	chr5	7	151851390	151851604	Indispensable
ClinVar	chr5:g.151851407G>A	GLRA1	151851407	151851407	chr5	7	151851390	151851604	Indispensable
ClinVar	chr5:g.151851418C>T	GLRA1	151851418	151851418	chr5	7	151851390	151851604	Indispensable
ClinVar	chr5:g.151851420C>G	GLRA1	151851420	151851420	chr5	7	151851390	151851604	Indispensable
ClinVar	chr5:g.151851443T>C	GLRA1	151851443	151851443	chr5	7	151851390	151851604	Indispensable
ClinVar	chr5:g.151851470G>T	GLRA1	151851470	151851470	chr5	7	151851390	151851604	Indispensable
ClinVar	chr5:g.151851487A>T	GLRA1	151851487	151851487	chr5	7	151851390	151851604	Indispensable
ClinVar	chr5:g.151851501C>A	GLRA1	151851501	151851501	chr5	7	151851390	151851604	Indispensable
ClinVar	chr5:g.151851501C>T	GLRA1	151851501	151851501	chr5	7	151851390	151851604	Indispensable
ClinVar	chr5:g.151851525G>C	GLRA1	151851525	151851525	chr5	7	151851390	151851604	Indispensable
ClinVar	chr5:g.151851565C>T	GLRA1	151851565	151851565	chr5	7	151851390	151851604	Indispensable
ClinVar	chr5:g.151851577_151851577del	GLRA1	151851577	151851577	chr5	7	151851390	151851604	Indispensable
ClinVar	chr5:g.151851594_151851594del	GLRA1	151851594	151851594	chr5	7	151851390	151851604	Indispensable
ClinVar	chr5:g.151851597G>C	GLRA1	151851597	151851597	chr5	7	151851390	151851604	Indispensable
ClinVar	chr5:g.151856322_151856323dup	GLRA1	151856322	151856323	chr5	5	151856301	151856383	Indispensable
ClinVar	chr5:g.151856357A>C	GLRA1	151856357	151856357	chr5	5	151856301	151856383	Indispensable
ClinVar	chr5:g.151859846_151859846del	GLRA1	151859846	151859846	chr5	4	151859785	151860008	Indispensable
ClinVar	chr5:g.151859879_151859880dup	GLRA1	151859879	151859880	chr5	4	151859785	151860008	Indispensable
ClinVar	chr5:g.151859883_151859883del	GLRA1	151859883	151859883	chr5	4	151859785	151860008	Indispensable
ClinVar	chr5:g.151859885_151859885del	GLRA1	151859885	151859885	chr5	4	151859785	151860008	Indispensable
ClinVar	chr5:g.151859888C>T	GLRA1	151859888	151859888	chr5	4	151859785	151860008	Indispensable
ClinVar	chr5:g.151859896C>T	GLRA1	151859896	151859896	chr5	4	151859785	151860008	Indispensable
ClinVar	chr5:g.151859923A>G	GLRA1	151859923	151859923	chr5	4	151859785	151860008	Indispensable
ClinVar	chr5:g.151859943G>T	GLRA1	151859943	151859943	chr5	4	151859785	151860008	Indispensable
ClinVar	chr5:g.151859962C>T	GLRA1	151859962	151859962	chr5	4	151859785	151860008	Indispensable
ClinVar	chr5:g.151859963G>A	GLRA1	151859963	151859963	chr5	4	151859785	151860008	Indispensable
ClinVar	chr5:g.151859963G>T	GLRA1	151859963	151859963	chr5	4	151859785	151860008	Indispensable
ClinVar	chr5:g.151859967G>T	GLRA1	151859967	151859967	chr5	4	151859785	151860008	Indispensable
ClinVar	chr5:g.151859969C>T	GLRA1	151859969	151859969	chr5	4	151859785	151860008	Indispensable
ClinVar	chr5:g.151859975A>T	GLRA1	151859975	151859975	chr5	4	151859785	151860008	Indispensable
ClinVar	chr5:g.151859983C>A	GLRA1	151859983	151859983	chr5	4	151859785	151860008	Indispensable
ClinVar	chr5:g.151860001_151860003del	GLRA1	151860001	151860003	chr5	4	151859785	151860008	Indispensable
ClinVar	chr5:g.151886744C>G	GLRA1	151886744	151886744	chr5	3	151886721	151886788	Indispensable
ClinVar	chr5:g.151886767C>T	GLRA1	151886767	151886767	chr5	3	151886721	151886788	Indispensable
ClinVar	chr5:g.151892348_151892348del	GLRA1	151892348	151892348	chr5	2	151892311	151892438	Indispensable
ClinVar	chr5:g.151892395_151892396dup	GLRA1	151892395	151892396	chr5	2	151892311	151892438	Indispensable
ClinVar	chr5:g.151924514C>T	GLRA1	151924514	151924514	chr5	1	151924494	151924851	Indispensable
ClinVar	chr5:g.153705767C>A	GRIA1	153705767	153705767	chr5	11	153705697	153706067	Indispensable
ClinVar	chr5:g.153705782G>A	GRIA1	153705782	153705782	chr5	11	153705697	153706067	Indispensable
ClinVar	chr5:g.153811119G>C	GRIA1	153811119	153811119	chr5	16	153811025	153813869	Indispensable
ClinVar	chr5:g.154891403A>G	GEMIN5	154891403	154891403	chr5	26	154891241	154891742	Indispensable
ClinVar	chr5:g.154891529_154891530insTG	GEMIN5	154891529	154891530	chr5	26	154891241	154891742	Indispensable
ClinVar	chr5:g.154891571_154891572dup	GEMIN5	154891571	154891572	chr5	26	154891241	154891742	Indispensable
ClinVar	chr5:g.154891647A>T	GEMIN5	154891647	154891647	chr5	26	154891241	154891742	Indispensable
ClinVar	chr5:g.154898582A>G	GEMIN5	154898582	154898582	chr5	23	154898440	154898650	Indispensable
ClinVar	chr5:g.154898624_154898625dup	GEMIN5	154898624	154898625	chr5	23	154898440	154898650	Indispensable
ClinVar	chr5:g.154901355A>G	GEMIN5	154901355	154901355	chr5	21	154901339	154901486	Indispensable
ClinVar	chr5:g.154901391T>A	GEMIN5	154901391	154901391	chr5	21	154901339	154901486	Indispensable
ClinVar	chr5:g.154901470C>T	GEMIN5	154901470	154901470	chr5	21	154901339	154901486	Indispensable
ClinVar	chr5:g.154911859G>A	GEMIN5	154911859	154911859	chr5	15	154911727	154911898	Indispensable
ClinVar	chr5:g.154913038_154913038del	GEMIN5	154913038	154913038	chr5	14	154912899	154913038	Indispensable
ClinVar	chr5:g.154918002G>T	GEMIN5	154918002	154918002	chr5	12	154917931	154918004	Indispensable
ClinVar	chr5:g.154927420T>A	GEMIN5	154927420	154927420	chr5	7	154927385	154927550	Indispensable
ClinVar	chr5:g.154927533C>T	GEMIN5	154927533	154927533	chr5	7	154927385	154927550	Indispensable
ClinVar	chr5:g.154935936C>T	GEMIN5	154935936	154935936	chr5	3	154935841	154936022	Indispensable
ClinVar	chr5:g.154937070C>T	GEMIN5	154937070	154937070	chr5	2	154937025	154937185	Indispensable
ClinVar	chr5:g.154938015_154938015del	GEMIN5	154938015	154938015	chr5	1	154937968	154938211	Indispensable
ClinVar	chr5:g.156589275_156589275del	SGCD	156589275	156589275	chr5	5	156589231	156589318	Indispensable
ClinVar	chr5:g.156589289_156589293del	SGCD	156589289	156589293	chr5	5	156589231	156589318	Indispensable
ClinVar	chr5:g.156589306C>T	SGCD	156589306	156589306	chr5	5	156589231	156589318	Indispensable
ClinVar	chr5:g.156647529G>T	SGCD	156647529	156647529	chr5	7	156647464	156647536	Indispensable
ClinVar	chr5:g.156757652A>T	SGCD	156757652	156757652	chr5	8	156757581	156757704	Indispensable
ClinVar	chr5:g.156757659_156757660del	SGCD	156757659	156757660	chr5	8	156757581	156757704	Indispensable
ClinVar	chr5:g.156757661_156757661del	SGCD	156757661	156757661	chr5	8	156757581	156757704	Indispensable
ClinVar	chr5:g.156759301G>A	SGCD	156759301	156759301	chr5	9	156759217	156767788	Indispensable
ClinVar	chr5:g.157181026C>T	ITK	157181026	157181026	chr5	1	157180840	157181115	Indispensable
ClinVar	chr5:g.157181063G>A	ITK	157181063	157181063	chr5	1	157180840	157181115	Indispensable
ClinVar	chr5:g.157181106_157181106del	ITK	157181106	157181106	chr5	1	157180840	157181115	Indispensable
ClinVar	chr5:g.157232368A>T	ITK	157232368	157232368	chr5	8	157232340	157232394	Indispensable
ClinVar	chr5:g.157238159C>G	ITK	157238159	157238159	chr5	9	157238109	157238191	Indispensable
ClinVar	chr5:g.157240081A>T	ITK	157240081	157240081	chr5	10	157240062	157240195	Indispensable
ClinVar	chr5:g.157240123_157240123del	ITK	157240123	157240123	chr5	10	157240062	157240195	Indispensable
ClinVar	chr5:g.157240135G>T	ITK	157240135	157240135	chr5	10	157240062	157240195	Indispensable
ClinVar	chr5:g.157240136_157240136del	ITK	157240136	157240136	chr5	10	157240062	157240195	Indispensable
ClinVar	chr5:g.157240139_157240140delinsT	ITK	157240139	157240140	chr5	10	157240062	157240195	Indispensable
ClinVar	chr5:g.157243763G>T	ITK	157243763	157243763	chr5	12	157243623	157243794	Indispensable
ClinVar	chr5:g.157248879_157248879del	ITK	157248879	157248879	chr5	16	157248850	157249007	Indispensable
ClinVar	chr5:g.157248980C>G	ITK	157248980	157248980	chr5	16	157248850	157249007	Indispensable
ClinVar	chr5:g.157319768G>C	CYFIP2	157319768	157319768	chr5	14	157319762	157319928	Indispensable
ClinVar	chr5:g.157320782G>C	CYFIP2	157320782	157320782	chr5	15	157320655	157320802	Indispensable
ClinVar	chr5:g.157325571A>T	CYFIP2	157325571	157325571	chr5	17	157325482	157325638	Indispensable
ClinVar	chr5:g.157325573C>G	CYFIP2	157325573	157325573	chr5	17	157325482	157325638	Indispensable
ClinVar	chr5:g.157325574G>A	CYFIP2	157325574	157325574	chr5	17	157325482	157325638	Indispensable
ClinVar	chr5:g.157326254A>G	CYFIP2	157326254	157326254	chr5	18	157326171	157326267	Indispensable
ClinVar	chr5:g.157327982T>C	CYFIP2	157327982	157327982	chr5	19	157327973	157328049	Indispensable
ClinVar	chr5:g.157327988G>T	CYFIP2	157327988	157327988	chr5	19	157327973	157328049	Indispensable
ClinVar	chr5:g.157327988G>C	CYFIP2	157327988	157327988	chr5	19	157327973	157328049	Indispensable
ClinVar	chr5:g.157327989A>G	CYFIP2	157327989	157327989	chr5	19	157327973	157328049	Indispensable
ClinVar	chr5:g.157327992A>G	CYFIP2	157327992	157327992	chr5	19	157327973	157328049	Indispensable
ClinVar	chr5:g.157328001A>G	CYFIP2	157328001	157328001	chr5	19	157327973	157328049	Indispensable
ClinVar	chr5:g.157460218_157460221del	NIPAL4	157460218	157460221	chr5	1	157460213	157460357	Indispensable
ClinVar	chr5:g.157460304C>A	NIPAL4	157460304	157460304	chr5	1	157460213	157460357	Indispensable
ClinVar	chr5:g.157460324G>T	NIPAL4	157460324	157460324	chr5	1	157460213	157460357	Indispensable
ClinVar	chr5:g.157468735A>C	NIPAL4	157468735	157468735	chr5	4	157468722	157468812	Indispensable
ClinVar	chr5:g.157468756C>G	NIPAL4	157468756	157468756	chr5	4	157468722	157468812	Indispensable
ClinVar	chr5:g.157471668C>T	NIPAL4	157471668	157471668	chr5	5	157471657	157471817	Indispensable
ClinVar	chr5:g.157471733G>A	NIPAL4	157471733	157471733	chr5	5	157471657	157471817	Indispensable
ClinVar	chr5:g.157471740C>G	NIPAL4	157471740	157471740	chr5	5	157471657	157471817	Indispensable
ClinVar	chr5:g.157471749_157471755del	NIPAL4	157471749	157471755	chr5	5	157471657	157471817	Indispensable
ClinVar	chr5:g.157471754_157471754del	NIPAL4	157471754	157471754	chr5	5	157471657	157471817	Indispensable
ClinVar	chr5:g.157471817G>A	NIPAL4	157471817	157471817	chr5	5	157471657	157471817	Indispensable
ClinVar	chr5:g.157472394C>G	NIPAL4	157472394	157472394	chr5	6	157472332	157474722	Indispensable
ClinVar	chr5:g.157472395C>T	NIPAL4	157472395	157472395	chr5	6	157472332	157474722	Indispensable
ClinVar	chr5:g.157472448G>A	NIPAL4	157472448	157472448	chr5	6	157472332	157474722	Indispensable
ClinVar	chr5:g.157472448G>C	NIPAL4	157472448	157472448	chr5	6	157472332	157474722	Indispensable
ClinVar	chr5:g.157472498C>G	NIPAL4	157472498	157472498	chr5	6	157472332	157474722	Indispensable
ClinVar	chr5:g.157472573C>A	NIPAL4	157472573	157472573	chr5	6	157472332	157474722	Indispensable
ClinVar	chr5:g.157472579G>T	NIPAL4	157472579	157472579	chr5	6	157472332	157474722	Indispensable
ClinVar	chr5:g.157472642C>A	NIPAL4	157472642	157472642	chr5	6	157472332	157474722	Indispensable
ClinVar	chr5:g.157472691G>T	NIPAL4	157472691	157472691	chr5	6	157472332	157474722	Indispensable
ClinVar	chr5:g.157472823_157472823del	NIPAL4	157472823	157472823	chr5	6	157472332	157474722	Indispensable
ClinVar	chr5:g.157472848_157472849dup	NIPAL4	157472848	157472849	chr5	6	157472332	157474722	Indispensable
ClinVar	chr5:g.157731593C>G	THG1L	157731593	157731593	chr5	1	157731420	157731631	Indispensable
ClinVar	chr5:g.157731622A>C	THG1L	157731622	157731622	chr5	1	157731420	157731631	Indispensable
ClinVar	chr5:g.157734736C>T	THG1L	157734736	157734736	chr5	3	157734576	157734745	Indispensable
ClinVar	chr5:g.157754046G>A	LSM11	157754046	157754046	chr5	3	157754004	157754087	Indispensable
ClinVar	chr5:g.159316772G>T	IL12B	159316772	159316772	chr5	7	159316685	159316816	Indispensable
ClinVar	chr5:g.159316809_159316810dup	IL12B	159316809	159316810	chr5	7	159316685	159316816	Indispensable
ClinVar	chr5:g.159320493G>T	IL12B	159320493	159320493	chr5	5	159320306	159320520	Indispensable
ClinVar	chr5:g.159320495_159320496dup	IL12B	159320495	159320496	chr5	5	159320306	159320520	Indispensable
ClinVar	chr5:g.159322490_159322493del	IL12B	159322490	159322493	chr5	4	159322394	159322511	Indispensable
ClinVar	chr5:g.159326753C>T	IL12B	159326753	159326753	chr5	2	159326695	159326782	Indispensable
ClinVar	chr5:g.161330974A>T	GABRB2	161330974	161330974	chr5	8	161330883	161331127	Indispensable
ClinVar	chr5:g.161330979G>C	GABRB2	161330979	161330979	chr5	8	161330883	161331127	Indispensable
ClinVar	chr5:g.161331009_161331010delinsTG	GABRB2	161331009	161331010	chr5	8	161330883	161331127	Indispensable
ClinVar	chr5:g.161331031A>G	GABRB2	161331031	161331031	chr5	8	161330883	161331127	Indispensable
ClinVar	chr5:g.161331040A>C	GABRB2	161331040	161331040	chr5	8	161330883	161331127	Indispensable
ClinVar	chr5:g.161331049G>A	GABRB2	161331049	161331049	chr5	8	161330883	161331127	Indispensable
ClinVar	chr5:g.161331050C>T	GABRB2	161331050	161331050	chr5	8	161330883	161331127	Indispensable
ClinVar	chr5:g.161331052T>C	GABRB2	161331052	161331052	chr5	8	161330883	161331127	Indispensable
ClinVar	chr5:g.161331053T>C	GABRB2	161331053	161331053	chr5	8	161330883	161331127	Indispensable
ClinVar	chr5:g.161331059A>G	GABRB2	161331059	161331059	chr5	8	161330883	161331127	Indispensable
ClinVar	chr5:g.161331061G>A	GABRB2	161331061	161331061	chr5	8	161330883	161331127	Indispensable
ClinVar	chr5:g.161331064A>C	GABRB2	161331064	161331064	chr5	8	161330883	161331127	Indispensable
ClinVar	chr5:g.161331065T>A	GABRB2	161331065	161331065	chr5	8	161330883	161331127	Indispensable
ClinVar	chr5:g.161331065T>C	GABRB2	161331065	161331065	chr5	8	161330883	161331127	Indispensable
ClinVar	chr5:g.161331082C>T	GABRB2	161331082	161331082	chr5	8	161330883	161331127	Indispensable
ClinVar	chr5:g.161331082C>G	GABRB2	161331082	161331082	chr5	8	161330883	161331127	Indispensable
ClinVar	chr5:g.161331093G>T	GABRB2	161331093	161331093	chr5	8	161330883	161331127	Indispensable
ClinVar	chr5:g.161331097A>G	GABRB2	161331097	161331097	chr5	8	161330883	161331127	Indispensable
ClinVar	chr5:g.161331097A>T	GABRB2	161331097	161331097	chr5	8	161330883	161331127	Indispensable
ClinVar	chr5:g.161331101T>G	GABRB2	161331101	161331101	chr5	8	161330883	161331127	Indispensable
ClinVar	chr5:g.161331103G>A	GABRB2	161331103	161331103	chr5	8	161330883	161331127	Indispensable
ClinVar	chr5:g.161331103G>C	GABRB2	161331103	161331103	chr5	8	161330883	161331127	Indispensable
ClinVar	chr5:g.161331109G>A	GABRB2	161331109	161331109	chr5	8	161330883	161331127	Indispensable
ClinVar	chr5:g.161331115A>G	GABRB2	161331115	161331115	chr5	8	161330883	161331127	Indispensable
ClinVar	chr5:g.161331121G>A	GABRB2	161331121	161331121	chr5	8	161330883	161331127	Indispensable
ClinVar	chr5:g.161331122T>C	GABRB2	161331122	161331122	chr5	8	161330883	161331127	Indispensable
ClinVar	chr5:g.161411030C>T	GABRB2	161411030	161411030	chr5	5	161410975	161411057	Indispensable
ClinVar	chr5:g.161459709C>T	GABRB2	161459709	161459709	chr5	4	161459624	161459844	Indispensable
ClinVar	chr5:g.161459840T>C	GABRB2	161459840	161459840	chr5	4	161459624	161459844	Indispensable
ClinVar	chr5:g.161459844C>G	GABRB2	161459844	161459844	chr5	4	161459624	161459844	Indispensable
ClinVar	chr5:g.161545228A>G	GABRB2	161545228	161545228	chr5	3	161545227	161545294	Indispensable
ClinVar	chr5:g.161545228A>T	GABRB2	161545228	161545228	chr5	3	161545227	161545294	Indispensable
ClinVar	chr5:g.161545236T>A	GABRB2	161545236	161545236	chr5	3	161545227	161545294	Indispensable
ClinVar	chr5:g.161545238C>T	GABRB2	161545238	161545238	chr5	3	161545227	161545294	Indispensable
ClinVar	chr5:g.161546340G>C	GABRB2	161546340	161546340	chr5	2	161546322	161546413	Indispensable
ClinVar	chr5:g.161850815G>A	GABRA1	161850815	161850815	chr5	2	161850796	161850884	Indispensable
ClinVar	chr5:g.161854167G>T	GABRA1	161854167	161854167	chr5	3	161854158	161854270	Indispensable
ClinVar	chr5:g.161854207T>C	GABRA1	161854207	161854207	chr5	3	161854158	161854270	Indispensable
ClinVar	chr5:g.161854210A>G	GABRA1	161854210	161854210	chr5	3	161854158	161854270	Indispensable
ClinVar	chr5:g.161854217T>C	GABRA1	161854217	161854217	chr5	3	161854158	161854270	Indispensable
ClinVar	chr5:g.161854249C>T	GABRA1	161854249	161854249	chr5	3	161854158	161854270	Indispensable
ClinVar	chr5:g.161865732G>T	GABRA1	161865732	161865732	chr5	4	161865721	161865788	Indispensable
ClinVar	chr5:g.161865759A>T	GABRA1	161865759	161865759	chr5	4	161865721	161865788	Indispensable
ClinVar	chr5:g.161873130A>T	GABRA1	161873130	161873130	chr5	5	161873117	161873337	Indispensable
ClinVar	chr5:g.161873136T>C	GABRA1	161873136	161873136	chr5	5	161873117	161873337	Indispensable
ClinVar	chr5:g.161873189G>T	GABRA1	161873189	161873189	chr5	5	161873117	161873337	Indispensable
ClinVar	chr5:g.161873226G>A	GABRA1	161873226	161873226	chr5	5	161873117	161873337	Indispensable
ClinVar	chr5:g.161873232C>T	GABRA1	161873232	161873232	chr5	5	161873117	161873337	Indispensable
ClinVar	chr5:g.161873244_161873245delinsAA	GABRA1	161873244	161873245	chr5	5	161873117	161873337	Indispensable
ClinVar	chr5:g.161875642T>G	GABRA1	161875642	161875642	chr5	6	161875560	161875642	Indispensable
ClinVar	chr5:g.161882561C>A	GABRA1	161882561	161882561	chr5	7	161882558	161882701	Indispensable
ClinVar	chr5:g.161882585A>G	GABRA1	161882585	161882585	chr5	7	161882558	161882701	Indispensable
ClinVar	chr5:g.161882635T>A	GABRA1	161882635	161882635	chr5	7	161882558	161882701	Indispensable
ClinVar	chr5:g.161882641C>A	GABRA1	161882641	161882641	chr5	7	161882558	161882701	Indispensable
ClinVar	chr5:g.161882642T>C	GABRA1	161882642	161882642	chr5	7	161882558	161882701	Indispensable
ClinVar	chr5:g.161882645A>T	GABRA1	161882645	161882645	chr5	7	161882558	161882701	Indispensable
ClinVar	chr5:g.161895668G>T	GABRA1	161895668	161895668	chr5	9	161895666	161895868	Indispensable
ClinVar	chr5:g.161895672C>T	GABRA1	161895672	161895672	chr5	9	161895666	161895868	Indispensable
ClinVar	chr5:g.161895674A>C	GABRA1	161895674	161895674	chr5	9	161895666	161895868	Indispensable
ClinVar	chr5:g.161895677G>A	GABRA1	161895677	161895677	chr5	9	161895666	161895868	Indispensable
ClinVar	chr5:g.161895684C>T	GABRA1	161895684	161895684	chr5	9	161895666	161895868	Indispensable
ClinVar	chr5:g.161895684C>G	GABRA1	161895684	161895684	chr5	9	161895666	161895868	Indispensable
ClinVar	chr5:g.161895690C>T	GABRA1	161895690	161895690	chr5	9	161895666	161895868	Indispensable
ClinVar	chr5:g.161895693C>T	GABRA1	161895693	161895693	chr5	9	161895666	161895868	Indispensable
ClinVar	chr5:g.161895697G>T	GABRA1	161895697	161895697	chr5	9	161895666	161895868	Indispensable
ClinVar	chr5:g.161895700C>G	GABRA1	161895700	161895700	chr5	9	161895666	161895868	Indispensable
ClinVar	chr5:g.161895711G>A	GABRA1	161895711	161895711	chr5	9	161895666	161895868	Indispensable
ClinVar	chr5:g.161895726A>C	GABRA1	161895726	161895726	chr5	9	161895666	161895868	Indispensable
ClinVar	chr5:g.161895727G>T	GABRA1	161895727	161895727	chr5	9	161895666	161895868	Indispensable
ClinVar	chr5:g.161895731G>A	GABRA1	161895731	161895731	chr5	9	161895666	161895868	Indispensable
ClinVar	chr5:g.161895743G>A	GABRA1	161895743	161895743	chr5	9	161895666	161895868	Indispensable
ClinVar	chr5:g.161895753G>A	GABRA1	161895753	161895753	chr5	9	161895666	161895868	Indispensable
ClinVar	chr5:g.161895762C>T	GABRA1	161895762	161895762	chr5	9	161895666	161895868	Indispensable
ClinVar	chr5:g.161895782T>C	GABRA1	161895782	161895782	chr5	9	161895666	161895868	Indispensable
ClinVar	chr5:g.161895784C>A	GABRA1	161895784	161895784	chr5	9	161895666	161895868	Indispensable
ClinVar	chr5:g.161895784_161895788del	GABRA1	161895784	161895788	chr5	9	161895666	161895868	Indispensable
ClinVar	chr5:g.161895804C>T	GABRA1	161895804	161895804	chr5	9	161895666	161895868	Indispensable
ClinVar	chr5:g.161895812A>C	GABRA1	161895812	161895812	chr5	9	161895666	161895868	Indispensable
ClinVar	chr5:g.161895824A>G	GABRA1	161895824	161895824	chr5	9	161895666	161895868	Indispensable
ClinVar	chr5:g.161895839T>G	GABRA1	161895839	161895839	chr5	9	161895666	161895868	Indispensable
ClinVar	chr5:g.161897117_161897121del	GABRA1	161897117	161897121	chr5	10	161897111	161899971	Indispensable
ClinVar	chr5:g.161897251_161897251del	GABRA1	161897251	161897251	chr5	10	161897111	161899971	Indispensable
ClinVar	chr5:g.162068094C>A	GABRG2	162068094	162068094	chr5	1	162067773	162068106	Indispensable
ClinVar	chr5:g.162093898A>T	GABRG2	162093898	162093898	chr5	2	162093828	162093979	Indispensable
ClinVar	chr5:g.162093940C>G	GABRG2	162093940	162093940	chr5	2	162093828	162093979	Indispensable
ClinVar	chr5:g.162093965G>A	GABRG2	162093965	162093965	chr5	2	162093828	162093979	Indispensable
ClinVar	chr5:g.162093965G>T	GABRG2	162093965	162093965	chr5	2	162093828	162093979	Indispensable
ClinVar	chr5:g.162093967C>T	GABRG2	162093967	162093967	chr5	2	162093828	162093979	Indispensable
ClinVar	chr5:g.162093968C>T	GABRG2	162093968	162093968	chr5	2	162093828	162093979	Indispensable
ClinVar	chr5:g.162095507T>G	GABRG2	162095507	162095507	chr5	3	162095495	162095562	Indispensable
ClinVar	chr5:g.162095526T>A	GABRG2	162095526	162095526	chr5	3	162095495	162095562	Indispensable
ClinVar	chr5:g.162095562_162095562del	GABRG2	162095562	162095562	chr5	3	162095495	162095562	Indispensable
ClinVar	chr5:g.162097644A>C	GABRG2	162097644	162097644	chr5	4	162097638	162097858	Indispensable
ClinVar	chr5:g.162097655_162097656dup	GABRG2	162097655	162097656	chr5	4	162097638	162097858	Indispensable
ClinVar	chr5:g.162097671T>C	GABRG2	162097671	162097671	chr5	4	162097638	162097858	Indispensable
ClinVar	chr5:g.162097673G>A	GABRG2	162097673	162097673	chr5	4	162097638	162097858	Indispensable
ClinVar	chr5:g.162097684G>A	GABRG2	162097684	162097684	chr5	4	162097638	162097858	Indispensable
ClinVar	chr5:g.162097695_162097695del	GABRG2	162097695	162097695	chr5	4	162097638	162097858	Indispensable
ClinVar	chr5:g.162097716C>T	GABRG2	162097716	162097716	chr5	4	162097638	162097858	Indispensable
ClinVar	chr5:g.162097735_162097736dup	GABRG2	162097735	162097736	chr5	4	162097638	162097858	Indispensable
ClinVar	chr5:g.162097736_162097736del	GABRG2	162097736	162097736	chr5	4	162097638	162097858	Indispensable
ClinVar	chr5:g.162097740_162097740del	GABRG2	162097740	162097740	chr5	4	162097638	162097858	Indispensable
ClinVar	chr5:g.162097744T>A	GABRG2	162097744	162097744	chr5	4	162097638	162097858	Indispensable
ClinVar	chr5:g.162097759_162097762del	GABRG2	162097759	162097762	chr5	4	162097638	162097858	Indispensable
ClinVar	chr5:g.162097803_162097804dup	GABRG2	162097803	162097804	chr5	4	162097638	162097858	Indispensable
ClinVar	chr5:g.162097804_162097804del	GABRG2	162097804	162097804	chr5	4	162097638	162097858	Indispensable
ClinVar	chr5:g.162097811C>A	GABRG2	162097811	162097811	chr5	4	162097638	162097858	Indispensable
ClinVar	chr5:g.162097839C>G	GABRG2	162097839	162097839	chr5	4	162097638	162097858	Indispensable
ClinVar	chr5:g.162097839C>T	GABRG2	162097839	162097839	chr5	4	162097638	162097858	Indispensable
ClinVar	chr5:g.162097840_162097840del	GABRG2	162097840	162097840	chr5	4	162097638	162097858	Indispensable
ClinVar	chr5:g.162097850C>A	GABRG2	162097850	162097850	chr5	4	162097638	162097858	Indispensable
ClinVar	chr5:g.162097852C>G	GABRG2	162097852	162097852	chr5	4	162097638	162097858	Indispensable
ClinVar	chr5:g.162101256C>A	GABRG2	162101256	162101256	chr5	5	162101235	162101317	Indispensable
ClinVar	chr5:g.162101257C>T	GABRG2	162101257	162101257	chr5	5	162101235	162101317	Indispensable
ClinVar	chr5:g.162103908_162103918del	GABRG2	162103908	162103918	chr5	6	162103889	162104026	Indispensable
ClinVar	chr5:g.162103923G>A	GABRG2	162103923	162103923	chr5	6	162103889	162104026	Indispensable
ClinVar	chr5:g.162103931_162103935del	GABRG2	162103931	162103935	chr5	6	162103889	162104026	Indispensable
ClinVar	chr5:g.162103953_162103953del	GABRG2	162103953	162103953	chr5	6	162103889	162104026	Indispensable
ClinVar	chr5:g.162103961G>A	GABRG2	162103961	162103961	chr5	6	162103889	162104026	Indispensable
ClinVar	chr5:g.162103972C>T	GABRG2	162103972	162103972	chr5	6	162103889	162104026	Indispensable
ClinVar	chr5:g.162103992_162103995del	GABRG2	162103992	162103995	chr5	6	162103889	162104026	Indispensable
ClinVar	chr5:g.162104005G>T	GABRG2	162104005	162104005	chr5	6	162103889	162104026	Indispensable
ClinVar	chr5:g.162149114C>T	GABRG2	162149114	162149114	chr5	8	162149108	162149313	Indispensable
ClinVar	chr5:g.162149114C>G	GABRG2	162149114	162149114	chr5	8	162149108	162149313	Indispensable
ClinVar	chr5:g.162149125A>T	GABRG2	162149125	162149125	chr5	8	162149108	162149313	Indispensable
ClinVar	chr5:g.162149125A>G	GABRG2	162149125	162149125	chr5	8	162149108	162149313	Indispensable
ClinVar	chr5:g.162149147T>C	GABRG2	162149147	162149147	chr5	8	162149108	162149313	Indispensable
ClinVar	chr5:g.162149152C>G	GABRG2	162149152	162149152	chr5	8	162149108	162149313	Indispensable
ClinVar	chr5:g.162149153G>A	GABRG2	162149153	162149153	chr5	8	162149108	162149313	Indispensable
ClinVar	chr5:g.162149168A>T	GABRG2	162149168	162149168	chr5	8	162149108	162149313	Indispensable
ClinVar	chr5:g.162149169G>C	GABRG2	162149169	162149169	chr5	8	162149108	162149313	Indispensable
ClinVar	chr5:g.162149169_162149169del	GABRG2	162149169	162149169	chr5	8	162149108	162149313	Indispensable
ClinVar	chr5:g.162149186C>T	GABRG2	162149186	162149186	chr5	8	162149108	162149313	Indispensable
ClinVar	chr5:g.162149186C>G	GABRG2	162149186	162149186	chr5	8	162149108	162149313	Indispensable
ClinVar	chr5:g.162149210_162149210del	GABRG2	162149210	162149210	chr5	8	162149108	162149313	Indispensable
ClinVar	chr5:g.162149212T>C	GABRG2	162149212	162149212	chr5	8	162149108	162149313	Indispensable
ClinVar	chr5:g.162149214C>A	GABRG2	162149214	162149214	chr5	8	162149108	162149313	Indispensable
ClinVar	chr5:g.162149218_162149218del	GABRG2	162149218	162149218	chr5	8	162149108	162149313	Indispensable
ClinVar	chr5:g.162149246G>T	GABRG2	162149246	162149246	chr5	8	162149108	162149313	Indispensable
ClinVar	chr5:g.162149271_162149271del	GABRG2	162149271	162149271	chr5	8	162149108	162149313	Indispensable
ClinVar	chr5:g.162153121C>A	GABRG2	162153121	162153121	chr5	10	162153093	162155526	Indispensable
ClinVar	chr5:g.162153132C>T	GABRG2	162153132	162153132	chr5	10	162153093	162155526	Indispensable
ClinVar	chr5:g.162153140_162153141dup	GABRG2	162153140	162153141	chr5	10	162153093	162155526	Indispensable
ClinVar	chr5:g.162153145_162153152del	GABRG2	162153145	162153152	chr5	10	162153093	162155526	Indispensable
ClinVar	chr5:g.162153163_162153164insGAC	GABRG2	162153163	162153164	chr5	10	162153093	162155526	Indispensable
ClinVar	chr5:g.162153168G>T	GABRG2	162153168	162153168	chr5	10	162153093	162155526	Indispensable
ClinVar	chr5:g.162153171G>T	GABRG2	162153171	162153171	chr5	10	162153093	162155526	Indispensable
ClinVar	chr5:g.162153176C>A	GABRG2	162153176	162153176	chr5	10	162153093	162155526	Indispensable
ClinVar	chr5:g.162153211_162153212dup	GABRG2	162153211	162153212	chr5	10	162153093	162155526	Indispensable
ClinVar	chr5:g.162153212_162153212del	GABRG2	162153212	162153212	chr5	10	162153093	162155526	Indispensable
ClinVar	chr5:g.162153212_162153213delinsG	GABRG2	162153212	162153213	chr5	10	162153093	162155526	Indispensable
ClinVar	chr5:g.162153292_162153292del	GABRG2	162153292	162153292	chr5	10	162153093	162155526	Indispensable
ClinVar	chr5:g.162153306_162153309del	GABRG2	162153306	162153309	chr5	10	162153093	162155526	Indispensable
ClinVar	chr5:g.168486499A>G	RARS1	168486499	168486499	chr5	1	168486471	168486543	Indispensable
ClinVar	chr5:g.168486500T>A	RARS1	168486500	168486500	chr5	1	168486471	168486543	Indispensable
ClinVar	chr5:g.168486501G>T	RARS1	168486501	168486501	chr5	1	168486471	168486543	Indispensable
ClinVar	chr5:g.168486503A>G	RARS1	168486503	168486503	chr5	1	168486471	168486543	Indispensable
ClinVar	chr5:g.168486504_168486505delinsGA	RARS1	168486504	168486505	chr5	1	168486471	168486543	Indispensable
ClinVar	chr5:g.168493968_168493976del	RARS1	168493968	168493976	chr5	4	168493894	168494002	Indispensable
ClinVar	chr5:g.168493969G>T	RARS1	168493969	168493969	chr5	4	168493894	168494002	Indispensable
ClinVar	chr5:g.168494650G>T	RARS1	168494650	168494650	chr5	5	168494550	168494650	Indispensable
ClinVar	chr5:g.168495348_168495349del	RARS1	168495348	168495349	chr5	6	168495315	168495436	Indispensable
ClinVar	chr5:g.168495373_168495373del	RARS1	168495373	168495373	chr5	6	168495315	168495436	Indispensable
ClinVar	chr5:g.168497273_168497279del	RARS1	168497273	168497279	chr5	7	168497228	168497348	Indispensable
ClinVar	chr5:g.168500602_168500614del	RARS1	168500602	168500614	chr5	8	168500591	168500720	Indispensable
ClinVar	chr5:g.168506768G>A	RARS1	168506768	168506768	chr5	11	168506722	168506831	Indispensable
ClinVar	chr5:g.168506801C>A	RARS1	168506801	168506801	chr5	11	168506722	168506831	Indispensable
ClinVar	chr5:g.168516859C>T	RARS1	168516859	168516859	chr5	13	168516778	168516950	Indispensable
ClinVar	chr5:g.168516903_168516904dup	RARS1	168516903	168516904	chr5	13	168516778	168516950	Indispensable
ClinVar	chr5:g.168517904G>A	RARS1	168517904	168517904	chr5	14	168517815	168518062	Indispensable
ClinVar	chr5:g.168517905G>A	RARS1	168517905	168517905	chr5	14	168517815	168518062	Indispensable
ClinVar	chr5:g.168517984_168517984del	RARS1	168517984	168517984	chr5	14	168517815	168518062	Indispensable
ClinVar	chr5:g.168517996G>T	RARS1	168517996	168517996	chr5	14	168517815	168518062	Indispensable
ClinVar	chr5:g.168518035_168518036del	RARS1	168518035	168518036	chr5	14	168517815	168518062	Indispensable
ClinVar	chr5:g.169669308_169669309dup	DOCK2	169669308	169669309	chr5	3	169669288	169669328	Indispensable
ClinVar	chr5:g.169671168_169671169dup	DOCK2	169671168	169671169	chr5	5	169671078	169671174	Indispensable
ClinVar	chr5:g.169684239C>A	DOCK2	169684239	169684239	chr5	8	169684196	169684350	Indispensable
ClinVar	chr5:g.169695815A>T	DOCK2	169695815	169695815	chr5	10	169695803	169695938	Indispensable
ClinVar	chr5:g.169702392_169702393del	DOCK2	169702392	169702393	chr5	14	169702303	169702427	Indispensable
ClinVar	chr5:g.169711974C>T	DOCK2	169711974	169711974	chr5	16	169711935	169712007	Indispensable
ClinVar	chr5:g.169714135_169714136dup	DOCK2	169714135	169714136	chr5	18	169714028	169714211	Indispensable
ClinVar	chr5:g.169714361_169714361del	DOCK2	169714361	169714361	chr5	19	169714360	169714457	Indispensable
ClinVar	chr5:g.169717388_169717392del	DOCK2	169717388	169717392	chr5	21	169717384	169717484	Indispensable
ClinVar	chr5:g.169803117_169803117del	DOCK2	169803117	169803117	chr5	26	169803058	169803206	Indispensable
ClinVar	chr5:g.170019037C>T	DOCK2	170019037	170019037	chr5	33	170018960	170019108	Indispensable
ClinVar	chr5:g.170036523C>G	DOCK2	170036523	170036523	chr5	36	170036515	170036555	Indispensable
ClinVar	chr5:g.170041112_170041113dup	DOCK2	170041112	170041113	chr5	37	170041055	170041145	Indispensable
ClinVar	chr5:g.170106049A>G	FOXI1	170106049	170106049	chr5	1	170105897	170106531	Indispensable
ClinVar	chr5:g.170106333T>A	FOXI1	170106333	170106333	chr5	1	170105897	170106531	Indispensable
ClinVar	chr5:g.170108112G>T	FOXI1	170108112	170108112	chr5	2	170108049	170109734	Indispensable
ClinVar	chr5:g.170108220_170108221dup	FOXI1	170108220	170108221	chr5	2	170108049	170109734	Indispensable
ClinVar	chr5:g.170108353C>A	FOXI1	170108353	170108353	chr5	2	170108049	170109734	Indispensable
ClinVar	chr5:g.171872935C>A	FBXW11	171872935	171872935	chr5	10	171872872	171872990	Indispensable
ClinVar	chr5:g.171876352G>T	FBXW11	171876352	171876352	chr5	9	171876285	171876534	Indispensable
ClinVar	chr5:g.172338977G>A	SH3PXD2B	172338977	172338977	chr5	13	172333499	172339916	Indispensable
ClinVar	chr5:g.172350406_172350406del	SH3PXD2B	172350406	172350406	chr5	10	172350363	172350589	Indispensable
ClinVar	chr5:g.172350529_172350529del	SH3PXD2B	172350529	172350529	chr5	10	172350363	172350589	Indispensable
ClinVar	chr5:g.172382040_172382041dup	SH3PXD2B	172382040	172382041	chr5	5	172382036	172382127	Indispensable
ClinVar	chr5:g.172382107_172382107del	SH3PXD2B	172382107	172382107	chr5	5	172382036	172382127	Indispensable
ClinVar	chr5:g.172394622G>A	SH3PXD2B	172394622	172394622	chr5	4	172394563	172394639	Indispensable
ClinVar	chr5:g.172914756T>A	ERGIC1	172914756	172914756	chr5	5	172914714	172914838	Indispensable
ClinVar	chr5:g.172950725G>A	ERGIC1	172950725	172950725	chr5	10	172950709	172952683	Indispensable
ClinVar	chr5:g.173232691_173232692dup	NKX2-5	173232691	173232692	chr5	2	173232109	173233209	Indispensable
ClinVar	chr5:g.173232740G>C	NKX2-5	173232740	173232740	chr5	2	173232109	173233209	Indispensable
ClinVar	chr5:g.173232759_173232760dup	NKX2-5	173232759	173232760	chr5	2	173232109	173233209	Indispensable
ClinVar	chr5:g.173232767G>C	NKX2-5	173232767	173232767	chr5	2	173232109	173233209	Indispensable
ClinVar	chr5:g.173232767G>T	NKX2-5	173232767	173232767	chr5	2	173232109	173233209	Indispensable
ClinVar	chr5:g.173232776A>T	NKX2-5	173232776	173232776	chr5	2	173232109	173233209	Indispensable
ClinVar	chr5:g.173232776A>C	NKX2-5	173232776	173232776	chr5	2	173232109	173233209	Indispensable
ClinVar	chr5:g.173232792_173232792del	NKX2-5	173232792	173232792	chr5	2	173232109	173233209	Indispensable
ClinVar	chr5:g.173232795_173232796dup	NKX2-5	173232795	173232796	chr5	2	173232109	173233209	Indispensable
ClinVar	chr5:g.173232796_173232796del	NKX2-5	173232796	173232796	chr5	2	173232109	173233209	Indispensable
ClinVar	chr5:g.173232798_173232798del	NKX2-5	173232798	173232798	chr5	2	173232109	173233209	Indispensable
ClinVar	chr5:g.173232800G>T	NKX2-5	173232800	173232800	chr5	2	173232109	173233209	Indispensable
ClinVar	chr5:g.173232816_173232823del	NKX2-5	173232816	173232823	chr5	2	173232109	173233209	Indispensable
ClinVar	chr5:g.173232833_173232834dup	NKX2-5	173232833	173232834	chr5	2	173232109	173233209	Indispensable
ClinVar	chr5:g.173232844_173232851del	NKX2-5	173232844	173232851	chr5	2	173232109	173233209	Indispensable
ClinVar	chr5:g.173232854_173232876del	NKX2-5	173232854	173232876	chr5	2	173232109	173233209	Indispensable
ClinVar	chr5:g.173232857_173232858dup	NKX2-5	173232857	173232858	chr5	2	173232109	173233209	Indispensable
ClinVar	chr5:g.173232871_173232871del	NKX2-5	173232871	173232871	chr5	2	173232109	173233209	Indispensable
ClinVar	chr5:g.173232876_173232876del	NKX2-5	173232876	173232876	chr5	2	173232109	173233209	Indispensable
ClinVar	chr5:g.173232896_173232915del	NKX2-5	173232896	173232915	chr5	2	173232109	173233209	Indispensable
ClinVar	chr5:g.173232898_173232919del	NKX2-5	173232898	173232919	chr5	2	173232109	173233209	Indispensable
ClinVar	chr5:g.173232918_173232918del	NKX2-5	173232918	173232918	chr5	2	173232109	173233209	Indispensable
ClinVar	chr5:g.173232926_173232926del	NKX2-5	173232926	173232926	chr5	2	173232109	173233209	Indispensable
ClinVar	chr5:g.173232938_173232939del	NKX2-5	173232938	173232939	chr5	2	173232109	173233209	Indispensable
ClinVar	chr5:g.173232945_173232946del	NKX2-5	173232945	173232946	chr5	2	173232109	173233209	Indispensable
ClinVar	chr5:g.173232952G>A	NKX2-5	173232952	173232952	chr5	2	173232109	173233209	Indispensable
ClinVar	chr5:g.173232959_173232959del	NKX2-5	173232959	173232959	chr5	2	173232109	173233209	Indispensable
ClinVar	chr5:g.173232971G>C	NKX2-5	173232971	173232971	chr5	2	173232109	173233209	Indispensable
ClinVar	chr5:g.173232972T>C	NKX2-5	173232972	173232972	chr5	2	173232109	173233209	Indispensable
ClinVar	chr5:g.173232973A>G	NKX2-5	173232973	173232973	chr5	2	173232109	173233209	Indispensable
ClinVar	chr5:g.173232975C>T	NKX2-5	173232975	173232975	chr5	2	173232109	173233209	Indispensable
ClinVar	chr5:g.173232979G>C	NKX2-5	173232979	173232979	chr5	2	173232109	173233209	Indispensable
ClinVar	chr5:g.173232980G>C	NKX2-5	173232980	173232980	chr5	2	173232109	173233209	Indispensable
ClinVar	chr5:g.173232984_173232988del	NKX2-5	173232984	173232988	chr5	2	173232109	173233209	Indispensable
ClinVar	chr5:g.173232985G>A	NKX2-5	173232985	173232985	chr5	2	173232109	173233209	Indispensable
ClinVar	chr5:g.173232989_173232990insCG	NKX2-5	173232989	173232990	chr5	2	173232109	173233209	Indispensable
ClinVar	chr5:g.173232990C>A	NKX2-5	173232990	173232990	chr5	2	173232109	173233209	Indispensable
ClinVar	chr5:g.173232990C>T	NKX2-5	173232990	173232990	chr5	2	173232109	173233209	Indispensable
ClinVar	chr5:g.173232992G>C	NKX2-5	173232992	173232992	chr5	2	173232109	173233209	Indispensable
ClinVar	chr5:g.173232994T>A	NKX2-5	173232994	173232994	chr5	2	173232109	173233209	Indispensable
ClinVar	chr5:g.173232999A>G	NKX2-5	173232999	173232999	chr5	2	173232109	173233209	Indispensable
ClinVar	chr5:g.173233001C>G	NKX2-5	173233001	173233001	chr5	2	173232109	173233209	Indispensable
ClinVar	chr5:g.173233001_173233002dup	NKX2-5	173233001	173233002	chr5	2	173232109	173233209	Indispensable
ClinVar	chr5:g.173233003G>T	NKX2-5	173233003	173233003	chr5	2	173232109	173233209	Indispensable
ClinVar	chr5:g.173233008_173233014del	NKX2-5	173233008	173233014	chr5	2	173232109	173233209	Indispensable
ClinVar	chr5:g.173233011G>A	NKX2-5	173233011	173233011	chr5	2	173232109	173233209	Indispensable
ClinVar	chr5:g.173233031_173233038del	NKX2-5	173233031	173233038	chr5	2	173232109	173233209	Indispensable
ClinVar	chr5:g.173233032A>C	NKX2-5	173233032	173233032	chr5	2	173232109	173233209	Indispensable
ClinVar	chr5:g.173233032A>G	NKX2-5	173233032	173233032	chr5	2	173232109	173233209	Indispensable
ClinVar	chr5:g.173233032_173233033dup	NKX2-5	173233032	173233033	chr5	2	173232109	173233209	Indispensable
ClinVar	chr5:g.173233036G>A	NKX2-5	173233036	173233036	chr5	2	173232109	173233209	Indispensable
ClinVar	chr5:g.173233056_173233056del	NKX2-5	173233056	173233056	chr5	2	173232109	173233209	Indispensable
ClinVar	chr5:g.173233057_173233057del	NKX2-5	173233057	173233057	chr5	2	173232109	173233209	Indispensable
ClinVar	chr5:g.173233058G>T	NKX2-5	173233058	173233058	chr5	2	173232109	173233209	Indispensable
ClinVar	chr5:g.173233062_173233063del	NKX2-5	173233062	173233063	chr5	2	173232109	173233209	Indispensable
ClinVar	chr5:g.173233064_173233066delinsAACGGTAC	NKX2-5	173233064	173233066	chr5	2	173232109	173233209	Indispensable
ClinVar	chr5:g.173233072_173233073del	NKX2-5	173233072	173233073	chr5	2	173232109	173233209	Indispensable
ClinVar	chr5:g.173233075A>C	NKX2-5	173233075	173233075	chr5	2	173232109	173233209	Indispensable
ClinVar	chr5:g.173233082_173233082del	NKX2-5	173233082	173233082	chr5	2	173232109	173233209	Indispensable
ClinVar	chr5:g.173233083T>C	NKX2-5	173233083	173233083	chr5	2	173232109	173233209	Indispensable
ClinVar	chr5:g.173233086A>G	NKX2-5	173233086	173233086	chr5	2	173232109	173233209	Indispensable
ClinVar	chr5:g.173233091A>T	NKX2-5	173233091	173233091	chr5	2	173232109	173233209	Indispensable
ClinVar	chr5:g.173233098_173233099dup	NKX2-5	173233098	173233099	chr5	2	173232109	173233209	Indispensable
ClinVar	chr5:g.173233101G>T	NKX2-5	173233101	173233101	chr5	2	173232109	173233209	Indispensable
ClinVar	chr5:g.173233101_173233101del	NKX2-5	173233101	173233101	chr5	2	173232109	173233209	Indispensable
ClinVar	chr5:g.173233105_173233105del	NKX2-5	173233105	173233105	chr5	2	173232109	173233209	Indispensable
ClinVar	chr5:g.173233107G>T	NKX2-5	173233107	173233107	chr5	2	173232109	173233209	Indispensable
ClinVar	chr5:g.173233107_173233107del	NKX2-5	173233107	173233107	chr5	2	173232109	173233209	Indispensable
ClinVar	chr5:g.173233111A>G	NKX2-5	173233111	173233111	chr5	2	173232109	173233209	Indispensable
ClinVar	chr5:g.173233120_173233121dup	NKX2-5	173233120	173233121	chr5	2	173232109	173233209	Indispensable
ClinVar	chr5:g.173233122_173233123insGC	NKX2-5	173233122	173233123	chr5	2	173232109	173233209	Indispensable
ClinVar	chr5:g.173233127_173233127del	NKX2-5	173233127	173233127	chr5	2	173232109	173233209	Indispensable
ClinVar	chr5:g.173233142_173233144delinsAT	NKX2-5	173233142	173233144	chr5	2	173232109	173233209	Indispensable
ClinVar	chr5:g.173233148_173233148del	NKX2-5	173233148	173233148	chr5	2	173232109	173233209	Indispensable
ClinVar	chr5:g.173233153C>T	NKX2-5	173233153	173233153	chr5	2	173232109	173233209	Indispensable
ClinVar	chr5:g.173233168_173233169dup	NKX2-5	173233168	173233169	chr5	2	173232109	173233209	Indispensable
ClinVar	chr5:g.173233202G>T	NKX2-5	173233202	173233202	chr5	2	173232109	173233209	Indispensable
ClinVar	chr5:g.173234756T>A	NKX2-5	173234756	173234756	chr5	1	173234750	173235206	Indispensable
ClinVar	chr5:g.173234763_173234770del	NKX2-5	173234763	173234770	chr5	1	173234750	173235206	Indispensable
ClinVar	chr5:g.173234774T>A	NKX2-5	173234774	173234774	chr5	1	173234750	173235206	Indispensable
ClinVar	chr5:g.173234784_173234784del	NKX2-5	173234784	173234784	chr5	1	173234750	173235206	Indispensable
ClinVar	chr5:g.173234793G>T	NKX2-5	173234793	173234793	chr5	1	173234750	173235206	Indispensable
ClinVar	chr5:g.173234803_173234803del	NKX2-5	173234803	173234803	chr5	1	173234750	173235206	Indispensable
ClinVar	chr5:g.173234805A>T	NKX2-5	173234805	173234805	chr5	1	173234750	173235206	Indispensable
ClinVar	chr5:g.173234813_173234814dup	NKX2-5	173234813	173234814	chr5	1	173234750	173235206	Indispensable
ClinVar	chr5:g.173234814_173234814del	NKX2-5	173234814	173234814	chr5	1	173234750	173235206	Indispensable
ClinVar	chr5:g.173234822_173234822del	NKX2-5	173234822	173234822	chr5	1	173234750	173235206	Indispensable
ClinVar	chr5:g.173234827_173234828dup	NKX2-5	173234827	173234828	chr5	1	173234750	173235206	Indispensable
ClinVar	chr5:g.173234837_173234838dup	NKX2-5	173234837	173234838	chr5	1	173234750	173235206	Indispensable
ClinVar	chr5:g.173234854_173234854del	NKX2-5	173234854	173234854	chr5	1	173234750	173235206	Indispensable
ClinVar	chr5:g.173234863_173234863del	NKX2-5	173234863	173234863	chr5	1	173234750	173235206	Indispensable
ClinVar	chr5:g.173234863_173234869del	NKX2-5	173234863	173234869	chr5	1	173234750	173235206	Indispensable
ClinVar	chr5:g.173234872_173234872del	NKX2-5	173234872	173234872	chr5	1	173234750	173235206	Indispensable
ClinVar	chr5:g.173234909G>C	NKX2-5	173234909	173234909	chr5	1	173234750	173235206	Indispensable
ClinVar	chr5:g.173234914_173234926del	NKX2-5	173234914	173234926	chr5	1	173234750	173235206	Indispensable
ClinVar	chr5:g.173234916G>C	NKX2-5	173234916	173234916	chr5	1	173234750	173235206	Indispensable
ClinVar	chr5:g.173234921_173234937delinsAGGAGGC	NKX2-5	173234921	173234937	chr5	1	173234750	173235206	Indispensable
ClinVar	chr5:g.173234923_173234924insTCGGGCCAG	NKX2-5	173234923	173234924	chr5	1	173234750	173235206	Indispensable
ClinVar	chr5:g.173234947_173234972del	NKX2-5	173234947	173234972	chr5	1	173234750	173235206	Indispensable
ClinVar	chr5:g.173234978_173234978del	NKX2-5	173234978	173234978	chr5	1	173234750	173235206	Indispensable
ClinVar	chr5:g.173234996_173234996del	NKX2-5	173234996	173234996	chr5	1	173234750	173235206	Indispensable
ClinVar	chr5:g.173235005_173235005del	NKX2-5	173235005	173235005	chr5	1	173234750	173235206	Indispensable
ClinVar	chr5:g.173235020_173235021delinsTC	NKX2-5	173235020	173235021	chr5	1	173234750	173235206	Indispensable
ClinVar	chr5:g.173235029T>C	NKX2-5	173235029	173235029	chr5	1	173234750	173235206	Indispensable
ClinVar	chr5:g.173235040T>A	NKX2-5	173235040	173235040	chr5	1	173234750	173235206	Indispensable
ClinVar	chr5:g.174724660A>G	MSX2	174724660	174724660	chr5	1	174724582	174725038	Indispensable
ClinVar	chr5:g.174724924_174724925delinsTA	MSX2	174724924	174724925	chr5	1	174724582	174725038	Indispensable
ClinVar	chr5:g.174725003_174725003del	MSX2	174725003	174725003	chr5	1	174724582	174725038	Indispensable
ClinVar	chr5:g.174729222C>A	MSX2	174729222	174729222	chr5	2	174729159	174730896	Indispensable
ClinVar	chr5:g.174729222C>T	MSX2	174729222	174729222	chr5	2	174729159	174730896	Indispensable
ClinVar	chr5:g.174729236C>T	MSX2	174729236	174729236	chr5	2	174729159	174730896	Indispensable
ClinVar	chr5:g.174729251_174729252dup	MSX2	174729251	174729252	chr5	2	174729159	174730896	Indispensable
ClinVar	chr5:g.174729252_174729257del	MSX2	174729252	174729257	chr5	2	174729159	174730896	Indispensable
ClinVar	chr5:g.174729283_174729284dup	MSX2	174729283	174729284	chr5	2	174729159	174730896	Indispensable
ClinVar	chr5:g.174729294G>A	MSX2	174729294	174729294	chr5	2	174729159	174730896	Indispensable
ClinVar	chr5:g.174729324_174729331del	MSX2	174729324	174729331	chr5	2	174729159	174730896	Indispensable
ClinVar	chr5:g.174729356C>T	MSX2	174729356	174729356	chr5	2	174729159	174730896	Indispensable
ClinVar	chr5:g.176626472C>T	SNCB	176626472	176626472	chr5	4	176626398	176626516	Indispensable
ClinVar	chr5:g.177135173G>T	NSD1	177135173	177135173	chr5	2	177135087	177136030	Indispensable
ClinVar	chr5:g.177135298_177135299dup	NSD1	177135298	177135299	chr5	2	177135087	177136030	Indispensable
ClinVar	chr5:g.177135310C>A	NSD1	177135310	177135310	chr5	2	177135087	177136030	Indispensable
ClinVar	chr5:g.177135960_177135960del	NSD1	177135960	177135960	chr5	2	177135087	177136030	Indispensable
ClinVar	chr5:g.177135982_177135983del	NSD1	177135982	177135983	chr5	2	177135087	177136030	Indispensable
ClinVar	chr5:g.177135999_177135999del	NSD1	177135999	177135999	chr5	2	177135087	177136030	Indispensable
ClinVar	chr5:g.177136014C>A	NSD1	177136014	177136014	chr5	2	177135087	177136030	Indispensable
ClinVar	chr5:g.177191939G>A	NSD1	177191939	177191939	chr5	3	177191884	177192019	Indispensable
ClinVar	chr5:g.177191941G>A	NSD1	177191941	177191941	chr5	3	177191884	177192019	Indispensable
ClinVar	chr5:g.177191967G>A	NSD1	177191967	177191967	chr5	3	177191884	177192019	Indispensable
ClinVar	chr5:g.177191968_177191968del	NSD1	177191968	177191968	chr5	3	177191884	177192019	Indispensable
ClinVar	chr5:g.177191989_177191990dup	NSD1	177191989	177191990	chr5	3	177191884	177192019	Indispensable
ClinVar	chr5:g.177192002_177192004delinsT	NSD1	177192002	177192004	chr5	3	177191884	177192019	Indispensable
ClinVar	chr5:g.177192008C>G	NSD1	177192008	177192008	chr5	3	177191884	177192019	Indispensable
ClinVar	chr5:g.177204132_177204132del	NSD1	177204132	177204132	chr5	4	177204120	177204292	Indispensable
ClinVar	chr5:g.177204139_177204140dup	NSD1	177204139	177204140	chr5	4	177204120	177204292	Indispensable
ClinVar	chr5:g.177204185_177204185del	NSD1	177204185	177204185	chr5	4	177204120	177204292	Indispensable
ClinVar	chr5:g.177204186_177204186del	NSD1	177204186	177204186	chr5	4	177204120	177204292	Indispensable
ClinVar	chr5:g.177204219G>T	NSD1	177204219	177204219	chr5	4	177204120	177204292	Indispensable
ClinVar	chr5:g.177204263A>T	NSD1	177204263	177204263	chr5	4	177204120	177204292	Indispensable
ClinVar	chr5:g.177204267_177204268del	NSD1	177204267	177204268	chr5	4	177204120	177204292	Indispensable
ClinVar	chr5:g.177209642C>T	NSD1	177209642	177209642	chr5	5	177209636	177212195	Indispensable
ClinVar	chr5:g.177209648_177209649dup	NSD1	177209648	177209649	chr5	5	177209636	177212195	Indispensable
ClinVar	chr5:g.177209652T>A	NSD1	177209652	177209652	chr5	5	177209636	177212195	Indispensable
ClinVar	chr5:g.177209660_177209661dup	NSD1	177209660	177209661	chr5	5	177209636	177212195	Indispensable
ClinVar	chr5:g.177209661G>A	NSD1	177209661	177209661	chr5	5	177209636	177212195	Indispensable
ClinVar	chr5:g.177209687C>T	NSD1	177209687	177209687	chr5	5	177209636	177212195	Indispensable
ClinVar	chr5:g.177209697_177209697del	NSD1	177209697	177209697	chr5	5	177209636	177212195	Indispensable
ClinVar	chr5:g.177209699_177209699del	NSD1	177209699	177209699	chr5	5	177209636	177212195	Indispensable
ClinVar	chr5:g.177209709C>G	NSD1	177209709	177209709	chr5	5	177209636	177212195	Indispensable
ClinVar	chr5:g.177209709C>A	NSD1	177209709	177209709	chr5	5	177209636	177212195	Indispensable
ClinVar	chr5:g.177209717C>T	NSD1	177209717	177209717	chr5	5	177209636	177212195	Indispensable
ClinVar	chr5:g.177209725_177209726del	NSD1	177209725	177209726	chr5	5	177209636	177212195	Indispensable
ClinVar	chr5:g.177209729_177209729del	NSD1	177209729	177209729	chr5	5	177209636	177212195	Indispensable
ClinVar	chr5:g.177209736C>G	NSD1	177209736	177209736	chr5	5	177209636	177212195	Indispensable
ClinVar	chr5:g.177209796C>G	NSD1	177209796	177209796	chr5	5	177209636	177212195	Indispensable
ClinVar	chr5:g.177209853_177209854dup	NSD1	177209853	177209854	chr5	5	177209636	177212195	Indispensable
ClinVar	chr5:g.177209854_177209854del	NSD1	177209854	177209854	chr5	5	177209636	177212195	Indispensable
ClinVar	chr5:g.177209891C>T	NSD1	177209891	177209891	chr5	5	177209636	177212195	Indispensable
ClinVar	chr5:g.177209908_177209908delinsGA	NSD1	177209908	177209908	chr5	5	177209636	177212195	Indispensable
ClinVar	chr5:g.177209933A>T	NSD1	177209933	177209933	chr5	5	177209636	177212195	Indispensable
ClinVar	chr5:g.177209980_177209980del	NSD1	177209980	177209980	chr5	5	177209636	177212195	Indispensable
ClinVar	chr5:g.177210007_177210008dup	NSD1	177210007	177210008	chr5	5	177209636	177212195	Indispensable
ClinVar	chr5:g.177210008_177210009delinsC	NSD1	177210008	177210009	chr5	5	177209636	177212195	Indispensable
ClinVar	chr5:g.177210031_177210032dup	NSD1	177210031	177210032	chr5	5	177209636	177212195	Indispensable
ClinVar	chr5:g.177210051_177210051del	NSD1	177210051	177210051	chr5	5	177209636	177212195	Indispensable
ClinVar	chr5:g.177210101_177210102insTAG	NSD1	177210101	177210102	chr5	5	177209636	177212195	Indispensable
ClinVar	chr5:g.177210120_177210121dup	NSD1	177210120	177210121	chr5	5	177209636	177212195	Indispensable
ClinVar	chr5:g.177210121_177210122del	NSD1	177210121	177210122	chr5	5	177209636	177212195	Indispensable
ClinVar	chr5:g.177210137_177210138del	NSD1	177210137	177210138	chr5	5	177209636	177212195	Indispensable
ClinVar	chr5:g.177210158_177210158del	NSD1	177210158	177210158	chr5	5	177209636	177212195	Indispensable
ClinVar	chr5:g.177210166_177210167del	NSD1	177210166	177210167	chr5	5	177209636	177212195	Indispensable
ClinVar	chr5:g.177210198_177210199dup	NSD1	177210198	177210199	chr5	5	177209636	177212195	Indispensable
ClinVar	chr5:g.177210215A>T	NSD1	177210215	177210215	chr5	5	177209636	177212195	Indispensable
ClinVar	chr5:g.177210221_177210221del	NSD1	177210221	177210221	chr5	5	177209636	177212195	Indispensable
ClinVar	chr5:g.177210227C>T	NSD1	177210227	177210227	chr5	5	177209636	177212195	Indispensable
ClinVar	chr5:g.177210230C>T	NSD1	177210230	177210230	chr5	5	177209636	177212195	Indispensable
ClinVar	chr5:g.177210250_177210250del	NSD1	177210250	177210250	chr5	5	177209636	177212195	Indispensable
ClinVar	chr5:g.177210272G>T	NSD1	177210272	177210272	chr5	5	177209636	177212195	Indispensable
ClinVar	chr5:g.177210292_177210292del	NSD1	177210292	177210292	chr5	5	177209636	177212195	Indispensable
ClinVar	chr5:g.177210293C>T	NSD1	177210293	177210293	chr5	5	177209636	177212195	Indispensable
ClinVar	chr5:g.177210356G>T	NSD1	177210356	177210356	chr5	5	177209636	177212195	Indispensable
ClinVar	chr5:g.177210380_177210380del	NSD1	177210380	177210380	chr5	5	177209636	177212195	Indispensable
ClinVar	chr5:g.177210410_177210414del	NSD1	177210410	177210414	chr5	5	177209636	177212195	Indispensable
ClinVar	chr5:g.177210444_177210444del	NSD1	177210444	177210444	chr5	5	177209636	177212195	Indispensable
ClinVar	chr5:g.177210444_177210445del	NSD1	177210444	177210445	chr5	5	177209636	177212195	Indispensable
ClinVar	chr5:g.177210446_177210450del	NSD1	177210446	177210450	chr5	5	177209636	177212195	Indispensable
ClinVar	chr5:g.177210450_177210451dup	NSD1	177210450	177210451	chr5	5	177209636	177212195	Indispensable
ClinVar	chr5:g.177210450_177210454del	NSD1	177210450	177210454	chr5	5	177209636	177212195	Indispensable
ClinVar	chr5:g.177210451_177210451del	NSD1	177210451	177210451	chr5	5	177209636	177212195	Indispensable
ClinVar	chr5:g.177210457T>A	NSD1	177210457	177210457	chr5	5	177209636	177212195	Indispensable
ClinVar	chr5:g.177210462_177210462del	NSD1	177210462	177210462	chr5	5	177209636	177212195	Indispensable
ClinVar	chr5:g.177210492_177210493dup	NSD1	177210492	177210493	chr5	5	177209636	177212195	Indispensable
ClinVar	chr5:g.177210507_177210507del	NSD1	177210507	177210507	chr5	5	177209636	177212195	Indispensable
ClinVar	chr5:g.177210520_177210523del	NSD1	177210520	177210523	chr5	5	177209636	177212195	Indispensable
ClinVar	chr5:g.177210534T>G	NSD1	177210534	177210534	chr5	5	177209636	177212195	Indispensable
ClinVar	chr5:g.177210534_177210535dup	NSD1	177210534	177210535	chr5	5	177209636	177212195	Indispensable
ClinVar	chr5:g.177210560_177210566del	NSD1	177210560	177210566	chr5	5	177209636	177212195	Indispensable
ClinVar	chr5:g.177210562_177210580del	NSD1	177210562	177210580	chr5	5	177209636	177212195	Indispensable
ClinVar	chr5:g.177210564_177210565dup	NSD1	177210564	177210565	chr5	5	177209636	177212195	Indispensable
ClinVar	chr5:g.177210589_177210590delinsG	NSD1	177210589	177210590	chr5	5	177209636	177212195	Indispensable
ClinVar	chr5:g.177210607_177210608dup	NSD1	177210607	177210608	chr5	5	177209636	177212195	Indispensable
ClinVar	chr5:g.177210675C>G	NSD1	177210675	177210675	chr5	5	177209636	177212195	Indispensable
ClinVar	chr5:g.177210675C>A	NSD1	177210675	177210675	chr5	5	177209636	177212195	Indispensable
ClinVar	chr5:g.177210684_177210685dup	NSD1	177210684	177210685	chr5	5	177209636	177212195	Indispensable
ClinVar	chr5:g.177210694_177210694del	NSD1	177210694	177210694	chr5	5	177209636	177212195	Indispensable
ClinVar	chr5:g.177210710_177210710del	NSD1	177210710	177210710	chr5	5	177209636	177212195	Indispensable
ClinVar	chr5:g.177210713_177210714dup	NSD1	177210713	177210714	chr5	5	177209636	177212195	Indispensable
ClinVar	chr5:g.177210722C>T	NSD1	177210722	177210722	chr5	5	177209636	177212195	Indispensable
ClinVar	chr5:g.177210732_177210733dup	NSD1	177210732	177210733	chr5	5	177209636	177212195	Indispensable
ClinVar	chr5:g.177210738C>A	NSD1	177210738	177210738	chr5	5	177209636	177212195	Indispensable
ClinVar	chr5:g.177210746_177210746del	NSD1	177210746	177210746	chr5	5	177209636	177212195	Indispensable
ClinVar	chr5:g.177210749C>T	NSD1	177210749	177210749	chr5	5	177209636	177212195	Indispensable
ClinVar	chr5:g.177210760_177210760del	NSD1	177210760	177210760	chr5	5	177209636	177212195	Indispensable
ClinVar	chr5:g.177210761C>T	NSD1	177210761	177210761	chr5	5	177209636	177212195	Indispensable
ClinVar	chr5:g.177210781_177210782dup	NSD1	177210781	177210782	chr5	5	177209636	177212195	Indispensable
ClinVar	chr5:g.177210782_177210785del	NSD1	177210782	177210785	chr5	5	177209636	177212195	Indispensable
ClinVar	chr5:g.177210806_177210806del	NSD1	177210806	177210806	chr5	5	177209636	177212195	Indispensable
ClinVar	chr5:g.177210822_177210823dup	NSD1	177210822	177210823	chr5	5	177209636	177212195	Indispensable
ClinVar	chr5:g.177210830_177210831insACACTC	NSD1	177210830	177210831	chr5	5	177209636	177212195	Indispensable
ClinVar	chr5:g.177210834T>A	NSD1	177210834	177210834	chr5	5	177209636	177212195	Indispensable
ClinVar	chr5:g.177210889_177210890dup	NSD1	177210889	177210890	chr5	5	177209636	177212195	Indispensable
ClinVar	chr5:g.177210893A>T	NSD1	177210893	177210893	chr5	5	177209636	177212195	Indispensable
ClinVar	chr5:g.177210918_177210922del	NSD1	177210918	177210922	chr5	5	177209636	177212195	Indispensable
ClinVar	chr5:g.177210953_177210954del	NSD1	177210953	177210954	chr5	5	177209636	177212195	Indispensable
ClinVar	chr5:g.177210973_177210974del	NSD1	177210973	177210974	chr5	5	177209636	177212195	Indispensable
ClinVar	chr5:g.177211002_177211003dup	NSD1	177211002	177211003	chr5	5	177209636	177212195	Indispensable
ClinVar	chr5:g.177211007_177211008del	NSD1	177211007	177211008	chr5	5	177209636	177212195	Indispensable
ClinVar	chr5:g.177211014T>G	NSD1	177211014	177211014	chr5	5	177209636	177212195	Indispensable
ClinVar	chr5:g.177211015_177211019del	NSD1	177211015	177211019	chr5	5	177209636	177212195	Indispensable
ClinVar	chr5:g.177211037_177211037del	NSD1	177211037	177211037	chr5	5	177209636	177212195	Indispensable
ClinVar	chr5:g.177211053C>A	NSD1	177211053	177211053	chr5	5	177209636	177212195	Indispensable
ClinVar	chr5:g.177211067_177211071del	NSD1	177211067	177211071	chr5	5	177209636	177212195	Indispensable
ClinVar	chr5:g.177211072_177211072del	NSD1	177211072	177211072	chr5	5	177209636	177212195	Indispensable
ClinVar	chr5:g.177211157_177211160del	NSD1	177211157	177211160	chr5	5	177209636	177212195	Indispensable
ClinVar	chr5:g.177211207C>A	NSD1	177211207	177211207	chr5	5	177209636	177212195	Indispensable
ClinVar	chr5:g.177211223_177211223del	NSD1	177211223	177211223	chr5	5	177209636	177212195	Indispensable
ClinVar	chr5:g.177211257_177211258dup	NSD1	177211257	177211258	chr5	5	177209636	177212195	Indispensable
ClinVar	chr5:g.177211257_177211258insCG	NSD1	177211257	177211258	chr5	5	177209636	177212195	Indispensable
ClinVar	chr5:g.177211289_177211290dup	NSD1	177211289	177211290	chr5	5	177209636	177212195	Indispensable
ClinVar	chr5:g.177211293C>G	NSD1	177211293	177211293	chr5	5	177209636	177212195	Indispensable
ClinVar	chr5:g.177211298_177211298del	NSD1	177211298	177211298	chr5	5	177209636	177212195	Indispensable
ClinVar	chr5:g.177211314_177211314del	NSD1	177211314	177211314	chr5	5	177209636	177212195	Indispensable
ClinVar	chr5:g.177211342_177211343dup	NSD1	177211342	177211343	chr5	5	177209636	177212195	Indispensable
ClinVar	chr5:g.177211355_177211355del	NSD1	177211355	177211355	chr5	5	177209636	177212195	Indispensable
ClinVar	chr5:g.177211392T>A	NSD1	177211392	177211392	chr5	5	177209636	177212195	Indispensable
ClinVar	chr5:g.177211395_177211396insTTTAA	NSD1	177211395	177211396	chr5	5	177209636	177212195	Indispensable
ClinVar	chr5:g.177211397_177211397del	NSD1	177211397	177211397	chr5	5	177209636	177212195	Indispensable
ClinVar	chr5:g.177211403_177211404del	NSD1	177211403	177211404	chr5	5	177209636	177212195	Indispensable
ClinVar	chr5:g.177211403_177211406del	NSD1	177211403	177211406	chr5	5	177209636	177212195	Indispensable
ClinVar	chr5:g.177211414_177211414del	NSD1	177211414	177211414	chr5	5	177209636	177212195	Indispensable
ClinVar	chr5:g.177211427_177211427del	NSD1	177211427	177211427	chr5	5	177209636	177212195	Indispensable
ClinVar	chr5:g.177211433_177211434dup	NSD1	177211433	177211434	chr5	5	177209636	177212195	Indispensable
ClinVar	chr5:g.177211437C>G	NSD1	177211437	177211437	chr5	5	177209636	177212195	Indispensable
ClinVar	chr5:g.177211466C>T	NSD1	177211466	177211466	chr5	5	177209636	177212195	Indispensable
ClinVar	chr5:g.177211470C>G	NSD1	177211470	177211470	chr5	5	177209636	177212195	Indispensable
ClinVar	chr5:g.177211490C>T	NSD1	177211490	177211490	chr5	5	177209636	177212195	Indispensable
ClinVar	chr5:g.177211508C>T	NSD1	177211508	177211508	chr5	5	177209636	177212195	Indispensable
ClinVar	chr5:g.177211515_177211516dup	NSD1	177211515	177211516	chr5	5	177209636	177212195	Indispensable
ClinVar	chr5:g.177211539_177211539del	NSD1	177211539	177211539	chr5	5	177209636	177212195	Indispensable
ClinVar	chr5:g.177211542_177211543dup	NSD1	177211542	177211543	chr5	5	177209636	177212195	Indispensable
ClinVar	chr5:g.177211550G>T	NSD1	177211550	177211550	chr5	5	177209636	177212195	Indispensable
ClinVar	chr5:g.177211561_177211561del	NSD1	177211561	177211561	chr5	5	177209636	177212195	Indispensable
ClinVar	chr5:g.177211566_177211567del	NSD1	177211566	177211567	chr5	5	177209636	177212195	Indispensable
ClinVar	chr5:g.177211613C>T	NSD1	177211613	177211613	chr5	5	177209636	177212195	Indispensable
ClinVar	chr5:g.177211629C>G	NSD1	177211629	177211629	chr5	5	177209636	177212195	Indispensable
ClinVar	chr5:g.177211630_177211636delinsTC	NSD1	177211630	177211636	chr5	5	177209636	177212195	Indispensable
ClinVar	chr5:g.177211652_177211652del	NSD1	177211652	177211652	chr5	5	177209636	177212195	Indispensable
ClinVar	chr5:g.177211658_177211664del	NSD1	177211658	177211664	chr5	5	177209636	177212195	Indispensable
ClinVar	chr5:g.177211666_177211666del	NSD1	177211666	177211666	chr5	5	177209636	177212195	Indispensable
ClinVar	chr5:g.177211666_177211667dup	NSD1	177211666	177211667	chr5	5	177209636	177212195	Indispensable
ClinVar	chr5:g.177211673C>T	NSD1	177211673	177211673	chr5	5	177209636	177212195	Indispensable
ClinVar	chr5:g.177211689T>A	NSD1	177211689	177211689	chr5	5	177209636	177212195	Indispensable
ClinVar	chr5:g.177211692_177211692del	NSD1	177211692	177211692	chr5	5	177209636	177212195	Indispensable
ClinVar	chr5:g.177211693_177211693del	NSD1	177211693	177211693	chr5	5	177209636	177212195	Indispensable
ClinVar	chr5:g.177211710_177211711dup	NSD1	177211710	177211711	chr5	5	177209636	177212195	Indispensable
ClinVar	chr5:g.177211742_177211745del	NSD1	177211742	177211745	chr5	5	177209636	177212195	Indispensable
ClinVar	chr5:g.177211754_177211754del	NSD1	177211754	177211754	chr5	5	177209636	177212195	Indispensable
ClinVar	chr5:g.177211759_177211760dup	NSD1	177211759	177211760	chr5	5	177209636	177212195	Indispensable
ClinVar	chr5:g.177211767_177211767del	NSD1	177211767	177211767	chr5	5	177209636	177212195	Indispensable
ClinVar	chr5:g.177211780_177211781dup	NSD1	177211780	177211781	chr5	5	177209636	177212195	Indispensable
ClinVar	chr5:g.177211783_177211784del	NSD1	177211783	177211784	chr5	5	177209636	177212195	Indispensable
ClinVar	chr5:g.177211786_177211788delinsGG	NSD1	177211786	177211788	chr5	5	177209636	177212195	Indispensable
ClinVar	chr5:g.177211816_177211817del	NSD1	177211816	177211817	chr5	5	177209636	177212195	Indispensable
ClinVar	chr5:g.177211820_177211835del	NSD1	177211820	177211835	chr5	5	177209636	177212195	Indispensable
ClinVar	chr5:g.177211821_177211821del	NSD1	177211821	177211821	chr5	5	177209636	177212195	Indispensable
ClinVar	chr5:g.177211822_177211823insGCC	NSD1	177211822	177211823	chr5	5	177209636	177212195	Indispensable
ClinVar	chr5:g.177211856C>T	NSD1	177211856	177211856	chr5	5	177209636	177212195	Indispensable
ClinVar	chr5:g.177211880C>T	NSD1	177211880	177211880	chr5	5	177209636	177212195	Indispensable
ClinVar	chr5:g.177211891_177211892insCGTTAA	NSD1	177211891	177211892	chr5	5	177209636	177212195	Indispensable
ClinVar	chr5:g.177211893_177211893del	NSD1	177211893	177211893	chr5	5	177209636	177212195	Indispensable
ClinVar	chr5:g.177211911_177211912dup	NSD1	177211911	177211912	chr5	5	177209636	177212195	Indispensable
ClinVar	chr5:g.177211935_177211935del	NSD1	177211935	177211935	chr5	5	177209636	177212195	Indispensable
ClinVar	chr5:g.177211947_177211948dup	NSD1	177211947	177211948	chr5	5	177209636	177212195	Indispensable
ClinVar	chr5:g.177211947_177211948insCGA	NSD1	177211947	177211948	chr5	5	177209636	177212195	Indispensable
ClinVar	chr5:g.177211947_177211948insCG	NSD1	177211947	177211948	chr5	5	177209636	177212195	Indispensable
ClinVar	chr5:g.177211948_177211951del	NSD1	177211948	177211951	chr5	5	177209636	177212195	Indispensable
ClinVar	chr5:g.177211968T>A	NSD1	177211968	177211968	chr5	5	177209636	177212195	Indispensable
ClinVar	chr5:g.177211968_177211969dup	NSD1	177211968	177211969	chr5	5	177209636	177212195	Indispensable
ClinVar	chr5:g.177211973_177211973del	NSD1	177211973	177211973	chr5	5	177209636	177212195	Indispensable
ClinVar	chr5:g.177211976_177211977dup	NSD1	177211976	177211977	chr5	5	177209636	177212195	Indispensable
ClinVar	chr5:g.177211977_177211981del	NSD1	177211977	177211981	chr5	5	177209636	177212195	Indispensable
ClinVar	chr5:g.177211979_177211980insGT	NSD1	177211979	177211980	chr5	5	177209636	177212195	Indispensable
ClinVar	chr5:g.177211980_177211981delinsG	NSD1	177211980	177211981	chr5	5	177209636	177212195	Indispensable
ClinVar	chr5:g.177211980_177211981dup	NSD1	177211980	177211981	chr5	5	177209636	177212195	Indispensable
ClinVar	chr5:g.177211992_177211992del	NSD1	177211992	177211992	chr5	5	177209636	177212195	Indispensable
ClinVar	chr5:g.177212030_177212031delinsA	NSD1	177212030	177212031	chr5	5	177209636	177212195	Indispensable
ClinVar	chr5:g.177212086_177212086del	NSD1	177212086	177212086	chr5	5	177209636	177212195	Indispensable
ClinVar	chr5:g.177212100T>G	NSD1	177212100	177212100	chr5	5	177209636	177212195	Indispensable
ClinVar	chr5:g.177212173_177212173delinsCAGCTCACC	NSD1	177212173	177212173	chr5	5	177209636	177212195	Indispensable
ClinVar	chr5:g.177212179_177212180dup	NSD1	177212179	177212180	chr5	5	177209636	177212195	Indispensable
ClinVar	chr5:g.177212185_177212185del	NSD1	177212185	177212185	chr5	5	177209636	177212195	Indispensable
ClinVar	chr5:g.177212195_177212200del	NSD1	177212195	177212200	chr5	5	177209636	177212195	Indispensable
ClinVar	chr5:g.177235841_177235842del	NSD1	177235841	177235842	chr5	6	177235821	177235945	Indispensable
ClinVar	chr5:g.177235863G>A	NSD1	177235863	177235863	chr5	6	177235821	177235945	Indispensable
ClinVar	chr5:g.177235888T>G	NSD1	177235888	177235888	chr5	6	177235821	177235945	Indispensable
ClinVar	chr5:g.177235892_177235892del	NSD1	177235892	177235892	chr5	6	177235821	177235945	Indispensable
ClinVar	chr5:g.177235910_177235910del	NSD1	177235910	177235910	chr5	6	177235821	177235945	Indispensable
ClinVar	chr5:g.177235912_177235916del	NSD1	177235912	177235916	chr5	6	177235821	177235945	Indispensable
ClinVar	chr5:g.177235921_177235922dup	NSD1	177235921	177235922	chr5	6	177235821	177235945	Indispensable
ClinVar	chr5:g.177235928C>T	NSD1	177235928	177235928	chr5	6	177235821	177235945	Indispensable
ClinVar	chr5:g.177238235_177238240delinsG	NSD1	177238235	177238240	chr5	7	177238237	177238507	Indispensable
ClinVar	chr5:g.177238252_177238253dup	NSD1	177238252	177238253	chr5	7	177238237	177238507	Indispensable
ClinVar	chr5:g.177238255G>T	NSD1	177238255	177238255	chr5	7	177238237	177238507	Indispensable
ClinVar	chr5:g.177238273C>T	NSD1	177238273	177238273	chr5	7	177238237	177238507	Indispensable
ClinVar	chr5:g.177238279C>T	NSD1	177238279	177238279	chr5	7	177238237	177238507	Indispensable
ClinVar	chr5:g.177238281_177238282dup	NSD1	177238281	177238282	chr5	7	177238237	177238507	Indispensable
ClinVar	chr5:g.177238300C>T	NSD1	177238300	177238300	chr5	7	177238237	177238507	Indispensable
ClinVar	chr5:g.177238328_177238328del	NSD1	177238328	177238328	chr5	7	177238237	177238507	Indispensable
ClinVar	chr5:g.177238334_177238334del	NSD1	177238334	177238334	chr5	7	177238237	177238507	Indispensable
ClinVar	chr5:g.177238371_177238374del	NSD1	177238371	177238374	chr5	7	177238237	177238507	Indispensable
ClinVar	chr5:g.177238372G>T	NSD1	177238372	177238372	chr5	7	177238237	177238507	Indispensable
ClinVar	chr5:g.177238387C>T	NSD1	177238387	177238387	chr5	7	177238237	177238507	Indispensable
ClinVar	chr5:g.177238391C>G	NSD1	177238391	177238391	chr5	7	177238237	177238507	Indispensable
ClinVar	chr5:g.177238423C>T	NSD1	177238423	177238423	chr5	7	177238237	177238507	Indispensable
ClinVar	chr5:g.177238439_177238439del	NSD1	177238439	177238439	chr5	7	177238237	177238507	Indispensable
ClinVar	chr5:g.177238453_177238454dup	NSD1	177238453	177238454	chr5	7	177238237	177238507	Indispensable
ClinVar	chr5:g.177239757_177239757del	NSD1	177239757	177239757	chr5	8	177239756	177239865	Indispensable
ClinVar	chr5:g.177239776C>T	NSD1	177239776	177239776	chr5	8	177239756	177239865	Indispensable
ClinVar	chr5:g.177239777_177239777del	NSD1	177239777	177239777	chr5	8	177239756	177239865	Indispensable
ClinVar	chr5:g.177239777_177239780del	NSD1	177239777	177239780	chr5	8	177239756	177239865	Indispensable
ClinVar	chr5:g.177239781_177239782del	NSD1	177239781	177239782	chr5	8	177239756	177239865	Indispensable
ClinVar	chr5:g.177239787_177239790del	NSD1	177239787	177239790	chr5	8	177239756	177239865	Indispensable
ClinVar	chr5:g.177239804_177239804del	NSD1	177239804	177239804	chr5	8	177239756	177239865	Indispensable
ClinVar	chr5:g.177239840_177239841dup	NSD1	177239840	177239841	chr5	8	177239756	177239865	Indispensable
ClinVar	chr5:g.177239859_177239860dup	NSD1	177239859	177239860	chr5	8	177239756	177239865	Indispensable
ClinVar	chr5:g.177239860_177239860del	NSD1	177239860	177239860	chr5	8	177239756	177239865	Indispensable
ClinVar	chr5:g.177244219_177244220dup	NSD1	177244219	177244220	chr5	9	177244195	177244270	Indispensable
ClinVar	chr5:g.177244249_177244250dup	NSD1	177244249	177244250	chr5	9	177244195	177244270	Indispensable
ClinVar	chr5:g.177244254_177244254del	NSD1	177244254	177244254	chr5	9	177244195	177244270	Indispensable
ClinVar	chr5:g.177244267_177244267del	NSD1	177244267	177244267	chr5	9	177244195	177244270	Indispensable
ClinVar	chr5:g.177246666_177246686del	NSD1	177246666	177246686	chr5	10	177246678	177246796	Indispensable
ClinVar	chr5:g.177246710C>T	NSD1	177246710	177246710	chr5	10	177246678	177246796	Indispensable
ClinVar	chr5:g.177246716C>T	NSD1	177246716	177246716	chr5	10	177246678	177246796	Indispensable
ClinVar	chr5:g.177246743C>T	NSD1	177246743	177246743	chr5	10	177246678	177246796	Indispensable
ClinVar	chr5:g.177246748_177246749dup	NSD1	177246748	177246749	chr5	10	177246678	177246796	Indispensable
ClinVar	chr5:g.177246776_177246777dup	NSD1	177246776	177246777	chr5	10	177246678	177246796	Indispensable
ClinVar	chr5:g.177246792C>G	NSD1	177246792	177246792	chr5	10	177246678	177246796	Indispensable
ClinVar	chr5:g.177251739A>T	NSD1	177251739	177251739	chr5	12	177251730	177251853	Indispensable
ClinVar	chr5:g.177251743T>A	NSD1	177251743	177251743	chr5	12	177251730	177251853	Indispensable
ClinVar	chr5:g.177251744_177251744del	NSD1	177251744	177251744	chr5	12	177251730	177251853	Indispensable
ClinVar	chr5:g.177251759_177251760dup	NSD1	177251759	177251760	chr5	12	177251730	177251853	Indispensable
ClinVar	chr5:g.177251760_177251760del	NSD1	177251760	177251760	chr5	12	177251730	177251853	Indispensable
ClinVar	chr5:g.177251762_177251763dup	NSD1	177251762	177251763	chr5	12	177251730	177251853	Indispensable
ClinVar	chr5:g.177251769C>T	NSD1	177251769	177251769	chr5	12	177251730	177251853	Indispensable
ClinVar	chr5:g.177251789_177251789del	NSD1	177251789	177251789	chr5	12	177251730	177251853	Indispensable
ClinVar	chr5:g.177251792_177251792del	NSD1	177251792	177251792	chr5	12	177251730	177251853	Indispensable
ClinVar	chr5:g.177251810_177251811del	NSD1	177251810	177251811	chr5	12	177251730	177251853	Indispensable
ClinVar	chr5:g.177251818_177251819dup	NSD1	177251818	177251819	chr5	12	177251730	177251853	Indispensable
ClinVar	chr5:g.177251819_177251820del	NSD1	177251819	177251820	chr5	12	177251730	177251853	Indispensable
ClinVar	chr5:g.177251833_177251833del	NSD1	177251833	177251833	chr5	12	177251730	177251853	Indispensable
ClinVar	chr5:g.177251841G>T	NSD1	177251841	177251841	chr5	12	177251730	177251853	Indispensable
ClinVar	chr5:g.177251844T>C	NSD1	177251844	177251844	chr5	12	177251730	177251853	Indispensable
ClinVar	chr5:g.177251845_177251853del	NSD1	177251845	177251853	chr5	12	177251730	177251853	Indispensable
ClinVar	chr5:g.177251853G>C	NSD1	177251853	177251853	chr5	12	177251730	177251853	Indispensable
ClinVar	chr5:g.177259993_177259995del	NSD1	177259993	177259995	chr5	14	177259989	177260168	Indispensable
ClinVar	chr5:g.177259998_177259999dup	NSD1	177259998	177259999	chr5	14	177259989	177260168	Indispensable
ClinVar	chr5:g.177260001G>A	NSD1	177260001	177260001	chr5	14	177259989	177260168	Indispensable
ClinVar	chr5:g.177260016C>T	NSD1	177260016	177260016	chr5	14	177259989	177260168	Indispensable
ClinVar	chr5:g.177260039_177260039del	NSD1	177260039	177260039	chr5	14	177259989	177260168	Indispensable
ClinVar	chr5:g.177260043G>A	NSD1	177260043	177260043	chr5	14	177259989	177260168	Indispensable
ClinVar	chr5:g.177260058C>G	NSD1	177260058	177260058	chr5	14	177259989	177260168	Indispensable
ClinVar	chr5:g.177260067T>C	NSD1	177260067	177260067	chr5	14	177259989	177260168	Indispensable
ClinVar	chr5:g.177260088G>C	NSD1	177260088	177260088	chr5	14	177259989	177260168	Indispensable
ClinVar	chr5:g.177260097A>G	NSD1	177260097	177260097	chr5	14	177259989	177260168	Indispensable
ClinVar	chr5:g.177260109_177260110del	NSD1	177260109	177260110	chr5	14	177259989	177260168	Indispensable
ClinVar	chr5:g.177260120C>T	NSD1	177260120	177260120	chr5	14	177259989	177260168	Indispensable
ClinVar	chr5:g.177260131_177260132dup	NSD1	177260131	177260132	chr5	14	177259989	177260168	Indispensable
ClinVar	chr5:g.177260148G>A	NSD1	177260148	177260148	chr5	14	177259989	177260168	Indispensable
ClinVar	chr5:g.177260149G>A	NSD1	177260149	177260149	chr5	14	177259989	177260168	Indispensable
ClinVar	chr5:g.177260151G>T	NSD1	177260151	177260151	chr5	14	177259989	177260168	Indispensable
ClinVar	chr5:g.177260163C>G	NSD1	177260163	177260163	chr5	14	177259989	177260168	Indispensable
ClinVar	chr5:g.177260165G>T	NSD1	177260165	177260165	chr5	14	177259989	177260168	Indispensable
ClinVar	chr5:g.177260168G>A	NSD1	177260168	177260168	chr5	14	177259989	177260168	Indispensable
ClinVar	chr5:g.177267564G>C	NSD1	177267564	177267564	chr5	15	177267562	177267718	Indispensable
ClinVar	chr5:g.177267564G>A	NSD1	177267564	177267564	chr5	15	177267562	177267718	Indispensable
ClinVar	chr5:g.177267592C>G	NSD1	177267592	177267592	chr5	15	177267562	177267718	Indispensable
ClinVar	chr5:g.177267592C>T	NSD1	177267592	177267592	chr5	15	177267562	177267718	Indispensable
ClinVar	chr5:g.177267597G>C	NSD1	177267597	177267597	chr5	15	177267562	177267718	Indispensable
ClinVar	chr5:g.177267605T>G	NSD1	177267605	177267605	chr5	15	177267562	177267718	Indispensable
ClinVar	chr5:g.177267613G>A	NSD1	177267613	177267613	chr5	15	177267562	177267718	Indispensable
ClinVar	chr5:g.177267616T>C	NSD1	177267616	177267616	chr5	15	177267562	177267718	Indispensable
ClinVar	chr5:g.177267644G>A	NSD1	177267644	177267644	chr5	15	177267562	177267718	Indispensable
ClinVar	chr5:g.177267657_177267658del	NSD1	177267657	177267658	chr5	15	177267562	177267718	Indispensable
ClinVar	chr5:g.177267668_177267669dup	NSD1	177267668	177267669	chr5	15	177267562	177267718	Indispensable
ClinVar	chr5:g.177267672A>T	NSD1	177267672	177267672	chr5	15	177267562	177267718	Indispensable
ClinVar	chr5:g.177267683C>A	NSD1	177267683	177267683	chr5	15	177267562	177267718	Indispensable
ClinVar	chr5:g.177267691_177267696delinsCTGTCC	NSD1	177267691	177267696	chr5	15	177267562	177267718	Indispensable
ClinVar	chr5:g.177267692_177267695del	NSD1	177267692	177267695	chr5	15	177267562	177267718	Indispensable
ClinVar	chr5:g.177267708G>T	NSD1	177267708	177267708	chr5	15	177267562	177267718	Indispensable
ClinVar	chr5:g.177267711C>T	NSD1	177267711	177267711	chr5	15	177267562	177267718	Indispensable
ClinVar	chr5:g.177269604G>A	NSD1	177269604	177269604	chr5	16	177269602	177269807	Indispensable
ClinVar	chr5:g.177269605G>A	NSD1	177269605	177269605	chr5	16	177269602	177269807	Indispensable
ClinVar	chr5:g.177269607G>A	NSD1	177269607	177269607	chr5	16	177269602	177269807	Indispensable
ClinVar	chr5:g.177269612G>C	NSD1	177269612	177269612	chr5	16	177269602	177269807	Indispensable
ClinVar	chr5:g.177269619T>A	NSD1	177269619	177269619	chr5	16	177269602	177269807	Indispensable
ClinVar	chr5:g.177269630C>T	NSD1	177269630	177269630	chr5	16	177269602	177269807	Indispensable
ClinVar	chr5:g.177269639_177269639del	NSD1	177269639	177269639	chr5	16	177269602	177269807	Indispensable
ClinVar	chr5:g.177269651_177269655del	NSD1	177269651	177269655	chr5	16	177269602	177269807	Indispensable
ClinVar	chr5:g.177269652_177269653dup	NSD1	177269652	177269653	chr5	16	177269602	177269807	Indispensable
ClinVar	chr5:g.177269657A>G	NSD1	177269657	177269657	chr5	16	177269602	177269807	Indispensable
ClinVar	chr5:g.177269672G>A	NSD1	177269672	177269672	chr5	16	177269602	177269807	Indispensable
ClinVar	chr5:g.177269685T>G	NSD1	177269685	177269685	chr5	16	177269602	177269807	Indispensable
ClinVar	chr5:g.177269687_177269688dup	NSD1	177269687	177269688	chr5	16	177269602	177269807	Indispensable
ClinVar	chr5:g.177269688T>C	NSD1	177269688	177269688	chr5	16	177269602	177269807	Indispensable
ClinVar	chr5:g.177269690_177269696del	NSD1	177269690	177269696	chr5	16	177269602	177269807	Indispensable
ClinVar	chr5:g.177269696G>C	NSD1	177269696	177269696	chr5	16	177269602	177269807	Indispensable
ClinVar	chr5:g.177269698_177269699dup	NSD1	177269698	177269699	chr5	16	177269602	177269807	Indispensable
ClinVar	chr5:g.177269703_177269704dup	NSD1	177269703	177269704	chr5	16	177269602	177269807	Indispensable
ClinVar	chr5:g.177269708T>A	NSD1	177269708	177269708	chr5	16	177269602	177269807	Indispensable
ClinVar	chr5:g.177269717A>C	NSD1	177269717	177269717	chr5	16	177269602	177269807	Indispensable
ClinVar	chr5:g.177269723C>T	NSD1	177269723	177269723	chr5	16	177269602	177269807	Indispensable
ClinVar	chr5:g.177269729C>T	NSD1	177269729	177269729	chr5	16	177269602	177269807	Indispensable
ClinVar	chr5:g.177269730G>A	NSD1	177269730	177269730	chr5	16	177269602	177269807	Indispensable
ClinVar	chr5:g.177269734_177269737del	NSD1	177269734	177269737	chr5	16	177269602	177269807	Indispensable
ClinVar	chr5:g.177269741_177269742dup	NSD1	177269741	177269742	chr5	16	177269602	177269807	Indispensable
ClinVar	chr5:g.177269743C>G	NSD1	177269743	177269743	chr5	16	177269602	177269807	Indispensable
ClinVar	chr5:g.177269748_177269749dup	NSD1	177269748	177269749	chr5	16	177269602	177269807	Indispensable
ClinVar	chr5:g.177269754A>G	NSD1	177269754	177269754	chr5	16	177269602	177269807	Indispensable
ClinVar	chr5:g.177269769A>G	NSD1	177269769	177269769	chr5	16	177269602	177269807	Indispensable
ClinVar	chr5:g.177269770_177269771dup	NSD1	177269770	177269771	chr5	16	177269602	177269807	Indispensable
ClinVar	chr5:g.177269776_177269776del	NSD1	177269776	177269776	chr5	16	177269602	177269807	Indispensable
ClinVar	chr5:g.177269800T>A	NSD1	177269800	177269800	chr5	16	177269602	177269807	Indispensable
ClinVar	chr5:g.177269804_177269807del	NSD1	177269804	177269807	chr5	16	177269602	177269807	Indispensable
ClinVar	chr5:g.177269807G>C	NSD1	177269807	177269807	chr5	16	177269602	177269807	Indispensable
ClinVar	chr5:g.177273672C>A	NSD1	177273672	177273672	chr5	17	177273672	177273784	Indispensable
ClinVar	chr5:g.177273683G>C	NSD1	177273683	177273683	chr5	17	177273672	177273784	Indispensable
ClinVar	chr5:g.177273714A>C	NSD1	177273714	177273714	chr5	17	177273672	177273784	Indispensable
ClinVar	chr5:g.177273721_177273721del	NSD1	177273721	177273721	chr5	17	177273672	177273784	Indispensable
ClinVar	chr5:g.177273728C>T	NSD1	177273728	177273728	chr5	17	177273672	177273784	Indispensable
ClinVar	chr5:g.177273738_177273745del	NSD1	177273738	177273745	chr5	17	177273672	177273784	Indispensable
ClinVar	chr5:g.177273743C>T	NSD1	177273743	177273743	chr5	17	177273672	177273784	Indispensable
ClinVar	chr5:g.177273771A>G	NSD1	177273771	177273771	chr5	17	177273672	177273784	Indispensable
ClinVar	chr5:g.177273778T>A	NSD1	177273778	177273778	chr5	17	177273672	177273784	Indispensable
ClinVar	chr5:g.177283773_177283793delinsC	NSD1	177283773	177283793	chr5	20	177283787	177283928	Indispensable
ClinVar	chr5:g.177283790C>T	NSD1	177283790	177283790	chr5	20	177283787	177283928	Indispensable
ClinVar	chr5:g.177283790C>G	NSD1	177283790	177283790	chr5	20	177283787	177283928	Indispensable
ClinVar	chr5:g.177283791G>C	NSD1	177283791	177283791	chr5	20	177283787	177283928	Indispensable
ClinVar	chr5:g.177283796_177283797dup	NSD1	177283796	177283797	chr5	20	177283787	177283928	Indispensable
ClinVar	chr5:g.177283806G>A	NSD1	177283806	177283806	chr5	20	177283787	177283928	Indispensable
ClinVar	chr5:g.177283807_177283807del	NSD1	177283807	177283807	chr5	20	177283787	177283928	Indispensable
ClinVar	chr5:g.177283822T>G	NSD1	177283822	177283822	chr5	20	177283787	177283928	Indispensable
ClinVar	chr5:g.177283826C>T	NSD1	177283826	177283826	chr5	20	177283787	177283928	Indispensable
ClinVar	chr5:g.177283835A>T	NSD1	177283835	177283835	chr5	20	177283787	177283928	Indispensable
ClinVar	chr5:g.177283835A>C	NSD1	177283835	177283835	chr5	20	177283787	177283928	Indispensable
ClinVar	chr5:g.177283836A>G	NSD1	177283836	177283836	chr5	20	177283787	177283928	Indispensable
ClinVar	chr5:g.177283847C>T	NSD1	177283847	177283847	chr5	20	177283787	177283928	Indispensable
ClinVar	chr5:g.177283857G>C	NSD1	177283857	177283857	chr5	20	177283787	177283928	Indispensable
ClinVar	chr5:g.177283865C>T	NSD1	177283865	177283865	chr5	20	177283787	177283928	Indispensable
ClinVar	chr5:g.177283866A>C	NSD1	177283866	177283866	chr5	20	177283787	177283928	Indispensable
ClinVar	chr5:g.177283869_177283870dup	NSD1	177283869	177283870	chr5	20	177283787	177283928	Indispensable
ClinVar	chr5:g.177283873G>C	NSD1	177283873	177283873	chr5	20	177283787	177283928	Indispensable
ClinVar	chr5:g.177283878T>G	NSD1	177283878	177283878	chr5	20	177283787	177283928	Indispensable
ClinVar	chr5:g.177283888_177283889dup	NSD1	177283888	177283889	chr5	20	177283787	177283928	Indispensable
ClinVar	chr5:g.177283893G>A	NSD1	177283893	177283893	chr5	20	177283787	177283928	Indispensable
ClinVar	chr5:g.177283902T>G	NSD1	177283902	177283902	chr5	20	177283787	177283928	Indispensable
ClinVar	chr5:g.177283905T>C	NSD1	177283905	177283905	chr5	20	177283787	177283928	Indispensable
ClinVar	chr5:g.177288824G>T	NSD1	177288824	177288824	chr5	21	177288819	177288925	Indispensable
ClinVar	chr5:g.177288825A>C	NSD1	177288825	177288825	chr5	21	177288819	177288925	Indispensable
ClinVar	chr5:g.177288831_177288831del	NSD1	177288831	177288831	chr5	21	177288819	177288925	Indispensable
ClinVar	chr5:g.177288837A>G	NSD1	177288837	177288837	chr5	21	177288819	177288925	Indispensable
ClinVar	chr5:g.177288846T>A	NSD1	177288846	177288846	chr5	21	177288819	177288925	Indispensable
ClinVar	chr5:g.177288863G>T	NSD1	177288863	177288863	chr5	21	177288819	177288925	Indispensable
ClinVar	chr5:g.177288871_177288874del	NSD1	177288871	177288874	chr5	21	177288819	177288925	Indispensable
ClinVar	chr5:g.177288875T>C	NSD1	177288875	177288875	chr5	21	177288819	177288925	Indispensable
ClinVar	chr5:g.177288883T>G	NSD1	177288883	177288883	chr5	21	177288819	177288925	Indispensable
ClinVar	chr5:g.177288883_177288884dup	NSD1	177288883	177288884	chr5	21	177288819	177288925	Indispensable
ClinVar	chr5:g.177288921_177288922dup	NSD1	177288921	177288922	chr5	21	177288819	177288925	Indispensable
ClinVar	chr5:g.177288923A>T	NSD1	177288923	177288923	chr5	21	177288819	177288925	Indispensable
ClinVar	chr5:g.177291982C>A	NSD1	177291982	177291982	chr5	22	177291954	177292158	Indispensable
ClinVar	chr5:g.177291982_177291983dup	NSD1	177291982	177291983	chr5	22	177291954	177292158	Indispensable
ClinVar	chr5:g.177291984A>G	NSD1	177291984	177291984	chr5	22	177291954	177292158	Indispensable
ClinVar	chr5:g.177291986_177291986del	NSD1	177291986	177291986	chr5	22	177291954	177292158	Indispensable
ClinVar	chr5:g.177291987_177291987del	NSD1	177291987	177291987	chr5	22	177291954	177292158	Indispensable
ClinVar	chr5:g.177292000_177292001insAGCTGT	NSD1	177292000	177292001	chr5	22	177291954	177292158	Indispensable
ClinVar	chr5:g.177292002C>T	NSD1	177292002	177292002	chr5	22	177291954	177292158	Indispensable
ClinVar	chr5:g.177292005C>T	NSD1	177292005	177292005	chr5	22	177291954	177292158	Indispensable
ClinVar	chr5:g.177292006_177292007del	NSD1	177292006	177292007	chr5	22	177291954	177292158	Indispensable
ClinVar	chr5:g.177292007_177292007del	NSD1	177292007	177292007	chr5	22	177291954	177292158	Indispensable
ClinVar	chr5:g.177292010_177292010del	NSD1	177292010	177292010	chr5	22	177291954	177292158	Indispensable
ClinVar	chr5:g.177292011A>T	NSD1	177292011	177292011	chr5	22	177291954	177292158	Indispensable
ClinVar	chr5:g.177292023C>T	NSD1	177292023	177292023	chr5	22	177291954	177292158	Indispensable
ClinVar	chr5:g.177292027_177292036del	NSD1	177292027	177292036	chr5	22	177291954	177292158	Indispensable
ClinVar	chr5:g.177292033_177292033del	NSD1	177292033	177292033	chr5	22	177291954	177292158	Indispensable
ClinVar	chr5:g.177292036_177292037dup	NSD1	177292036	177292037	chr5	22	177291954	177292158	Indispensable
ClinVar	chr5:g.177292053G>T	NSD1	177292053	177292053	chr5	22	177291954	177292158	Indispensable
ClinVar	chr5:g.177292057G>T	NSD1	177292057	177292057	chr5	22	177291954	177292158	Indispensable
ClinVar	chr5:g.177292058_177292058del	NSD1	177292058	177292058	chr5	22	177291954	177292158	Indispensable
ClinVar	chr5:g.177292061T>G	NSD1	177292061	177292061	chr5	22	177291954	177292158	Indispensable
ClinVar	chr5:g.177292072A>T	NSD1	177292072	177292072	chr5	22	177291954	177292158	Indispensable
ClinVar	chr5:g.177292085_177292086dup	NSD1	177292085	177292086	chr5	22	177291954	177292158	Indispensable
ClinVar	chr5:g.177292097_177292098dup	NSD1	177292097	177292098	chr5	22	177291954	177292158	Indispensable
ClinVar	chr5:g.177292107T>C	NSD1	177292107	177292107	chr5	22	177291954	177292158	Indispensable
ClinVar	chr5:g.177292107T>A	NSD1	177292107	177292107	chr5	22	177291954	177292158	Indispensable
ClinVar	chr5:g.177292113A>G	NSD1	177292113	177292113	chr5	22	177291954	177292158	Indispensable
ClinVar	chr5:g.177292119T>G	NSD1	177292119	177292119	chr5	22	177291954	177292158	Indispensable
ClinVar	chr5:g.177292119T>C	NSD1	177292119	177292119	chr5	22	177291954	177292158	Indispensable
ClinVar	chr5:g.177292120A>C	NSD1	177292120	177292120	chr5	22	177291954	177292158	Indispensable
ClinVar	chr5:g.177292121C>G	NSD1	177292121	177292121	chr5	22	177291954	177292158	Indispensable
ClinVar	chr5:g.177292124C>G	NSD1	177292124	177292124	chr5	22	177291954	177292158	Indispensable
ClinVar	chr5:g.177292126_177292126del	NSD1	177292126	177292126	chr5	22	177291954	177292158	Indispensable
ClinVar	chr5:g.177292131T>C	NSD1	177292131	177292131	chr5	22	177291954	177292158	Indispensable
ClinVar	chr5:g.177292131T>A	NSD1	177292131	177292131	chr5	22	177291954	177292158	Indispensable
ClinVar	chr5:g.177292132G>A	NSD1	177292132	177292132	chr5	22	177291954	177292158	Indispensable
ClinVar	chr5:g.177292134_177292135dup	NSD1	177292134	177292135	chr5	22	177291954	177292158	Indispensable
ClinVar	chr5:g.177292143_177292144dup	NSD1	177292143	177292144	chr5	22	177291954	177292158	Indispensable
ClinVar	chr5:g.177292148_177292149dup	NSD1	177292148	177292149	chr5	22	177291954	177292158	Indispensable
ClinVar	chr5:g.177292149C>T	NSD1	177292149	177292149	chr5	22	177291954	177292158	Indispensable
ClinVar	chr5:g.177292149_177292150dup	NSD1	177292149	177292150	chr5	22	177291954	177292158	Indispensable
ClinVar	chr5:g.177292150G>C	NSD1	177292150	177292150	chr5	22	177291954	177292158	Indispensable
ClinVar	chr5:g.177292154_177292163del	NSD1	177292154	177292163	chr5	22	177291954	177292158	Indispensable
ClinVar	chr5:g.177293839G>A	NSD1	177293839	177293839	chr5	23	177293832	177300213	Indispensable
ClinVar	chr5:g.177293840G>T	NSD1	177293840	177293840	chr5	23	177293832	177300213	Indispensable
ClinVar	chr5:g.177293843T>A	NSD1	177293843	177293843	chr5	23	177293832	177300213	Indispensable
ClinVar	chr5:g.177293844G>A	NSD1	177293844	177293844	chr5	23	177293832	177300213	Indispensable
ClinVar	chr5:g.177293852_177293862del	NSD1	177293852	177293862	chr5	23	177293832	177300213	Indispensable
ClinVar	chr5:g.177293853A>C	NSD1	177293853	177293853	chr5	23	177293832	177300213	Indispensable
ClinVar	chr5:g.177293854T>G	NSD1	177293854	177293854	chr5	23	177293832	177300213	Indispensable
ClinVar	chr5:g.177293855C>T	NSD1	177293855	177293855	chr5	23	177293832	177300213	Indispensable
ClinVar	chr5:g.177293856_177293856del	NSD1	177293856	177293856	chr5	23	177293832	177300213	Indispensable
ClinVar	chr5:g.177293858T>C	NSD1	177293858	177293858	chr5	23	177293832	177300213	Indispensable
ClinVar	chr5:g.177293859_177293860dup	NSD1	177293859	177293860	chr5	23	177293832	177300213	Indispensable
ClinVar	chr5:g.177293867T>C	NSD1	177293867	177293867	chr5	23	177293832	177300213	Indispensable
ClinVar	chr5:g.177293869C>A	NSD1	177293869	177293869	chr5	23	177293832	177300213	Indispensable
ClinVar	chr5:g.177293892G>T	NSD1	177293892	177293892	chr5	23	177293832	177300213	Indispensable
ClinVar	chr5:g.177293892G>C	NSD1	177293892	177293892	chr5	23	177293832	177300213	Indispensable
ClinVar	chr5:g.177293900T>C	NSD1	177293900	177293900	chr5	23	177293832	177300213	Indispensable
ClinVar	chr5:g.177293901G>T	NSD1	177293901	177293901	chr5	23	177293832	177300213	Indispensable
ClinVar	chr5:g.177293901_177293902dup	NSD1	177293901	177293902	chr5	23	177293832	177300213	Indispensable
ClinVar	chr5:g.177293905_177293923del	NSD1	177293905	177293923	chr5	23	177293832	177300213	Indispensable
ClinVar	chr5:g.177293906_177293907insAC	NSD1	177293906	177293907	chr5	23	177293832	177300213	Indispensable
ClinVar	chr5:g.177293907_177293908dup	NSD1	177293907	177293908	chr5	23	177293832	177300213	Indispensable
ClinVar	chr5:g.177293910_177293910del	NSD1	177293910	177293910	chr5	23	177293832	177300213	Indispensable
ClinVar	chr5:g.177293910C>T	NSD1	177293910	177293910	chr5	23	177293832	177300213	Indispensable
ClinVar	chr5:g.177293915T>A	NSD1	177293915	177293915	chr5	23	177293832	177300213	Indispensable
ClinVar	chr5:g.177293916G>C	NSD1	177293916	177293916	chr5	23	177293832	177300213	Indispensable
ClinVar	chr5:g.177293927C>T	NSD1	177293927	177293927	chr5	23	177293832	177300213	Indispensable
ClinVar	chr5:g.177293932_177293933dup	NSD1	177293932	177293933	chr5	23	177293832	177300213	Indispensable
ClinVar	chr5:g.177293966_177293967dup	NSD1	177293966	177293967	chr5	23	177293832	177300213	Indispensable
ClinVar	chr5:g.177293972T>A	NSD1	177293972	177293972	chr5	23	177293832	177300213	Indispensable
ClinVar	chr5:g.177293973G>T	NSD1	177293973	177293973	chr5	23	177293832	177300213	Indispensable
ClinVar	chr5:g.177293981C>T	NSD1	177293981	177293981	chr5	23	177293832	177300213	Indispensable
ClinVar	chr5:g.177293982A>C	NSD1	177293982	177293982	chr5	23	177293832	177300213	Indispensable
ClinVar	chr5:g.177293996_177294010del	NSD1	177293996	177294010	chr5	23	177293832	177300213	Indispensable
ClinVar	chr5:g.177294002C>T	NSD1	177294002	177294002	chr5	23	177293832	177300213	Indispensable
ClinVar	chr5:g.177294011_177294012delinsGAT	NSD1	177294011	177294012	chr5	23	177293832	177300213	Indispensable
ClinVar	chr5:g.177294015G>A	NSD1	177294015	177294015	chr5	23	177293832	177300213	Indispensable
ClinVar	chr5:g.177294019G>T	NSD1	177294019	177294019	chr5	23	177293832	177300213	Indispensable
ClinVar	chr5:g.177294022_177294022del	NSD1	177294022	177294022	chr5	23	177293832	177300213	Indispensable
ClinVar	chr5:g.177294024G>A	NSD1	177294024	177294024	chr5	23	177293832	177300213	Indispensable
ClinVar	chr5:g.177294146C>T	NSD1	177294146	177294146	chr5	23	177293832	177300213	Indispensable
ClinVar	chr5:g.177294218G>T	NSD1	177294218	177294218	chr5	23	177293832	177300213	Indispensable
ClinVar	chr5:g.177294332_177294333dup	NSD1	177294332	177294333	chr5	23	177293832	177300213	Indispensable
ClinVar	chr5:g.177294344A>T	NSD1	177294344	177294344	chr5	23	177293832	177300213	Indispensable
ClinVar	chr5:g.177294493_177294493del	NSD1	177294493	177294493	chr5	23	177293832	177300213	Indispensable
ClinVar	chr5:g.177294548A>G	NSD1	177294548	177294548	chr5	23	177293832	177300213	Indispensable
ClinVar	chr5:g.177294592_177294593dup	NSD1	177294592	177294593	chr5	23	177293832	177300213	Indispensable
ClinVar	chr5:g.177294606_177294607dup	NSD1	177294606	177294607	chr5	23	177293832	177300213	Indispensable
ClinVar	chr5:g.177294744_177294745dup	NSD1	177294744	177294745	chr5	23	177293832	177300213	Indispensable
ClinVar	chr5:g.177294771_177294771del	NSD1	177294771	177294771	chr5	23	177293832	177300213	Indispensable
ClinVar	chr5:g.177294891G>A	NSD1	177294891	177294891	chr5	23	177293832	177300213	Indispensable
ClinVar	chr5:g.177294908C>T	NSD1	177294908	177294908	chr5	23	177293832	177300213	Indispensable
ClinVar	chr5:g.177294917_177294917del	NSD1	177294917	177294917	chr5	23	177293832	177300213	Indispensable
ClinVar	chr5:g.177294969_177294969del	NSD1	177294969	177294969	chr5	23	177293832	177300213	Indispensable
ClinVar	chr5:g.177295005_177295005del	NSD1	177295005	177295005	chr5	23	177293832	177300213	Indispensable
ClinVar	chr5:g.177295058G>T	NSD1	177295058	177295058	chr5	23	177293832	177300213	Indispensable
ClinVar	chr5:g.177295151A>T	NSD1	177295151	177295151	chr5	23	177293832	177300213	Indispensable
ClinVar	chr5:g.177295307_177295310del	NSD1	177295307	177295310	chr5	23	177293832	177300213	Indispensable
ClinVar	chr5:g.177295325_177295325del	NSD1	177295325	177295325	chr5	23	177293832	177300213	Indispensable
ClinVar	chr5:g.177295333_177295336del	NSD1	177295333	177295336	chr5	23	177293832	177300213	Indispensable
ClinVar	chr5:g.177295334C>T	NSD1	177295334	177295334	chr5	23	177293832	177300213	Indispensable
ClinVar	chr5:g.177295356G>A	NSD1	177295356	177295356	chr5	23	177293832	177300213	Indispensable
ClinVar	chr5:g.177295401_177295401del	NSD1	177295401	177295401	chr5	23	177293832	177300213	Indispensable
ClinVar	chr5:g.177295403_177295403del	NSD1	177295403	177295403	chr5	23	177293832	177300213	Indispensable
ClinVar	chr5:g.177295410_177295410del	NSD1	177295410	177295410	chr5	23	177293832	177300213	Indispensable
ClinVar	chr5:g.177295412_177295412del	NSD1	177295412	177295412	chr5	23	177293832	177300213	Indispensable
ClinVar	chr5:g.177385830_177385830del	SLC34A1	177385830	177385830	chr5	2	177385695	177385850	Indispensable
ClinVar	chr5:g.177387762T>A	SLC34A1	177387762	177387762	chr5	6	177387762	177387873	Indispensable
ClinVar	chr5:g.177387784_177387785del	SLC34A1	177387784	177387785	chr5	6	177387762	177387873	Indispensable
ClinVar	chr5:g.177387810G>A	SLC34A1	177387810	177387810	chr5	6	177387762	177387873	Indispensable
ClinVar	chr5:g.177387856_177387856del	SLC34A1	177387856	177387856	chr5	6	177387762	177387873	Indispensable
ClinVar	chr5:g.177388033G>A	SLC34A1	177388033	177388033	chr5	7	177387994	177388189	Indispensable
ClinVar	chr5:g.177388062A>C	SLC34A1	177388062	177388062	chr5	7	177387994	177388189	Indispensable
ClinVar	chr5:g.177388127_177388158delinsAGC	SLC34A1	177388127	177388158	chr5	7	177387994	177388189	Indispensable
ClinVar	chr5:g.177388130_177388158del	SLC34A1	177388130	177388158	chr5	7	177387994	177388189	Indispensable
ClinVar	chr5:g.177388169_177388172del	SLC34A1	177388169	177388172	chr5	7	177387994	177388189	Indispensable
ClinVar	chr5:g.177393763T>G	SLC34A1	177393763	177393763	chr5	9	177393694	177393763	Indispensable
ClinVar	chr5:g.177396970G>T	SLC34A1	177396970	177396970	chr5	12	177396950	177397074	Indispensable
ClinVar	chr5:g.177397829G>A	SLC34A1	177397829	177397829	chr5	13	177397783	177398848	Indispensable
ClinVar	chr5:g.177397833C>A	SLC34A1	177397833	177397833	chr5	13	177397783	177398848	Indispensable
ClinVar	chr5:g.177397850G>A	SLC34A1	177397850	177397850	chr5	13	177397783	177398848	Indispensable
ClinVar	chr5:g.177398105C>T	SLC34A1	177398105	177398105	chr5	13	177397783	177398848	Indispensable
ClinVar	chr5:g.177398240_177398240del	SLC34A1	177398240	177398240	chr5	13	177397783	177398848	Indispensable
ClinVar	chr5:g.177402372A>T	F12	177402372	177402372	chr5	14	177402141	177402459	Indispensable
ClinVar	chr5:g.177402660_177402660del	F12	177402660	177402660	chr5	13	177402550	177402698	Indispensable
ClinVar	chr5:g.177402669C>T	F12	177402669	177402669	chr5	13	177402550	177402698	Indispensable
ClinVar	chr5:g.177403493G>A	F12	177403493	177403493	chr5	11	177403481	177403617	Indispensable
ClinVar	chr5:g.177403951G>T	F12	177403951	177403951	chr5	10	177403859	177404090	Indispensable
ClinVar	chr5:g.177403994C>G	F12	177403994	177403994	chr5	10	177403859	177404090	Indispensable
ClinVar	chr5:g.177404231G>T	F12	177404231	177404231	chr5	9	177404196	177404413	Indispensable
ClinVar	chr5:g.177404231G>C	F12	177404231	177404231	chr5	9	177404196	177404413	Indispensable
ClinVar	chr5:g.177404302_177404303dup	F12	177404302	177404303	chr5	9	177404196	177404413	Indispensable
ClinVar	chr5:g.177512785_177512785del	DDX41	177512785	177512785	chr5	13	177512780	177512876	Indispensable
ClinVar	chr5:g.177512823_177512823del	DDX41	177512823	177512823	chr5	13	177512780	177512876	Indispensable
ClinVar	chr5:g.177512825_177512825del	DDX41	177512825	177512825	chr5	13	177512780	177512876	Indispensable
ClinVar	chr5:g.177513392_177513393dup	DDX41	177513392	177513393	chr5	11	177513353	177513484	Indispensable
ClinVar	chr5:g.177513428_177513429del	DDX41	177513428	177513429	chr5	11	177513353	177513484	Indispensable
ClinVar	chr5:g.177513440_177513441dup	DDX41	177513440	177513441	chr5	11	177513353	177513484	Indispensable
ClinVar	chr5:g.177513442T>A	DDX41	177513442	177513442	chr5	11	177513353	177513484	Indispensable
ClinVar	chr5:g.177513475G>A	DDX41	177513475	177513475	chr5	11	177513353	177513484	Indispensable
ClinVar	chr5:g.177513481G>A	DDX41	177513481	177513481	chr5	11	177513353	177513484	Indispensable
ClinVar	chr5:g.177513720C>A	DDX41	177513720	177513720	chr5	10	177513685	177513847	Indispensable
ClinVar	chr5:g.177513740_177513741insCGCAT	DDX41	177513740	177513741	chr5	10	177513685	177513847	Indispensable
ClinVar	chr5:g.177513760_177513769del	DDX41	177513760	177513769	chr5	10	177513685	177513847	Indispensable
ClinVar	chr5:g.177513764T>G	DDX41	177513764	177513764	chr5	10	177513685	177513847	Indispensable
ClinVar	chr5:g.177513767C>A	DDX41	177513767	177513767	chr5	10	177513685	177513847	Indispensable
ClinVar	chr5:g.177513778_177513779dup	DDX41	177513778	177513779	chr5	10	177513685	177513847	Indispensable
ClinVar	chr5:g.177513797_177513797del	DDX41	177513797	177513797	chr5	10	177513685	177513847	Indispensable
ClinVar	chr5:g.177513836_177513837del	DDX41	177513836	177513837	chr5	10	177513685	177513847	Indispensable
ClinVar	chr5:g.177514705G>A	DDX41	177514705	177514705	chr5	9	177514701	177514837	Indispensable
ClinVar	chr5:g.177514720G>A	DDX41	177514720	177514720	chr5	9	177514701	177514837	Indispensable
ClinVar	chr5:g.177514736_177514737dup	DDX41	177514736	177514737	chr5	9	177514701	177514837	Indispensable
ClinVar	chr5:g.177514822G>A	DDX41	177514822	177514822	chr5	9	177514701	177514837	Indispensable
ClinVar	chr5:g.177514943_177514943del	DDX41	177514943	177514943	chr5	8	177514916	177515069	Indispensable
ClinVar	chr5:g.177514956G>C	DDX41	177514956	177514956	chr5	8	177514916	177515069	Indispensable
ClinVar	chr5:g.177515040G>A	DDX41	177515040	177515040	chr5	8	177514916	177515069	Indispensable
ClinVar	chr5:g.177515046C>T	DDX41	177515046	177515046	chr5	8	177514916	177515069	Indispensable
ClinVar	chr5:g.177515056C>A	DDX41	177515056	177515056	chr5	8	177514916	177515069	Indispensable
ClinVar	chr5:g.177515190_177515191dup	DDX41	177515190	177515191	chr5	7	177515186	177515258	Indispensable
ClinVar	chr5:g.177515204_177515204del	DDX41	177515204	177515204	chr5	7	177515186	177515258	Indispensable
ClinVar	chr5:g.177515208G>C	DDX41	177515208	177515208	chr5	7	177515186	177515258	Indispensable
ClinVar	chr5:g.177515255_177515255del	DDX41	177515255	177515255	chr5	7	177515186	177515258	Indispensable
ClinVar	chr5:g.177515709A>T	DDX41	177515709	177515709	chr5	6	177515685	177515821	Indispensable
ClinVar	chr5:g.177515722_177515723dup	DDX41	177515722	177515723	chr5	6	177515685	177515821	Indispensable
ClinVar	chr5:g.177515781G>A	DDX41	177515781	177515781	chr5	6	177515685	177515821	Indispensable
ClinVar	chr5:g.177515818C>T	DDX41	177515818	177515818	chr5	6	177515685	177515821	Indispensable
ClinVar	chr5:g.177515933_177515933del	DDX41	177515933	177515933	chr5	5	177515929	177515989	Indispensable
ClinVar	chr5:g.177515940_177515940del	DDX41	177515940	177515940	chr5	5	177515929	177515989	Indispensable
ClinVar	chr5:g.177515953_177515954dup	DDX41	177515953	177515954	chr5	5	177515929	177515989	Indispensable
ClinVar	chr5:g.177515976_177515977dup	DDX41	177515976	177515977	chr5	5	177515929	177515989	Indispensable
ClinVar	chr5:g.177516312G>A	DDX41	177516312	177516312	chr5	3	177516288	177516447	Indispensable
ClinVar	chr5:g.177516342G>A	DDX41	177516342	177516342	chr5	3	177516288	177516447	Indispensable
ClinVar	chr5:g.177516375_177516375del	DDX41	177516375	177516375	chr5	3	177516288	177516447	Indispensable
ClinVar	chr5:g.177516386_177516386del	DDX41	177516386	177516386	chr5	3	177516288	177516447	Indispensable
ClinVar	chr5:g.177516396G>A	DDX41	177516396	177516396	chr5	3	177516288	177516447	Indispensable
ClinVar	chr5:g.177516430_177516431dup	DDX41	177516430	177516431	chr5	3	177516288	177516447	Indispensable
ClinVar	chr5:g.177516432G>A	DDX41	177516432	177516432	chr5	3	177516288	177516447	Indispensable
ClinVar	chr5:g.177516435_177516435del	DDX41	177516435	177516435	chr5	3	177516288	177516447	Indispensable
ClinVar	chr5:g.177516944A>G	DDX41	177516944	177516944	chr5	1	177516919	177516961	Indispensable
ClinVar	chr5:g.177516945T>G	DDX41	177516945	177516945	chr5	1	177516919	177516961	Indispensable
ClinVar	chr5:g.177600249G>A	B4GALT7	177600249	177600249	chr5	1	177600132	177600260	Indispensable
ClinVar	chr5:g.177607334_177607335dup	B4GALT7	177607334	177607335	chr5	3	177607302	177607527	Indispensable
ClinVar	chr5:g.177607361_177607362del	B4GALT7	177607361	177607362	chr5	3	177607302	177607527	Indispensable
ClinVar	chr5:g.177607445C>A	B4GALT7	177607445	177607445	chr5	3	177607302	177607527	Indispensable
ClinVar	chr5:g.177607505T>C	B4GALT7	177607505	177607505	chr5	3	177607302	177607527	Indispensable
ClinVar	chr5:g.177992748C>T	PROP1	177992748	177992748	chr5	3	177992235	177993047	Indispensable
ClinVar	chr5:g.177992760_177992761dup	PROP1	177992760	177992761	chr5	3	177992235	177993047	Indispensable
ClinVar	chr5:g.177992761_177992761del	PROP1	177992761	177992761	chr5	3	177992235	177993047	Indispensable
ClinVar	chr5:g.177992764G>C	PROP1	177992764	177992764	chr5	3	177992235	177993047	Indispensable
ClinVar	chr5:g.177992770G>C	PROP1	177992770	177992770	chr5	3	177992235	177993047	Indispensable
ClinVar	chr5:g.177992779_177992779del	PROP1	177992779	177992779	chr5	3	177992235	177993047	Indispensable
ClinVar	chr5:g.177992780C>G	PROP1	177992780	177992780	chr5	3	177992235	177993047	Indispensable
ClinVar	chr5:g.177992785G>T	PROP1	177992785	177992785	chr5	3	177992235	177993047	Indispensable
ClinVar	chr5:g.177992792G>T	PROP1	177992792	177992792	chr5	3	177992235	177993047	Indispensable
ClinVar	chr5:g.177992794T>C	PROP1	177992794	177992794	chr5	3	177992235	177993047	Indispensable
ClinVar	chr5:g.177992796_177992797dup	PROP1	177992796	177992797	chr5	3	177992235	177993047	Indispensable
ClinVar	chr5:g.177992798A>T	PROP1	177992798	177992798	chr5	3	177992235	177993047	Indispensable
ClinVar	chr5:g.177992807_177992807del	PROP1	177992807	177992807	chr5	3	177992235	177993047	Indispensable
ClinVar	chr5:g.177992808C>T	PROP1	177992808	177992808	chr5	3	177992235	177993047	Indispensable
ClinVar	chr5:g.177992809C>T	PROP1	177992809	177992809	chr5	3	177992235	177993047	Indispensable
ClinVar	chr5:g.177992810A>T	PROP1	177992810	177992810	chr5	3	177992235	177993047	Indispensable
ClinVar	chr5:g.177992811G>C	PROP1	177992811	177992811	chr5	3	177992235	177993047	Indispensable
ClinVar	chr5:g.177992822G>T	PROP1	177992822	177992822	chr5	3	177992235	177993047	Indispensable
ClinVar	chr5:g.177992833_177992833del	PROP1	177992833	177992833	chr5	3	177992235	177993047	Indispensable
ClinVar	chr5:g.177992852A>T	PROP1	177992852	177992852	chr5	3	177992235	177993047	Indispensable
ClinVar	chr5:g.177992861A>T	PROP1	177992861	177992861	chr5	3	177992235	177993047	Indispensable
ClinVar	chr5:g.177992891A>T	PROP1	177992891	177992891	chr5	3	177992235	177993047	Indispensable
ClinVar	chr5:g.177992908G>A	PROP1	177992908	177992908	chr5	3	177992235	177993047	Indispensable
ClinVar	chr5:g.177992923_177992924dup	PROP1	177992923	177992924	chr5	3	177992235	177993047	Indispensable
ClinVar	chr5:g.177992927_177992927del	PROP1	177992927	177992927	chr5	3	177992235	177993047	Indispensable
ClinVar	chr5:g.177992927A>C	PROP1	177992927	177992927	chr5	3	177992235	177993047	Indispensable
ClinVar	chr5:g.177992936C>T	PROP1	177992936	177992936	chr5	3	177992235	177993047	Indispensable
ClinVar	chr5:g.177992939T>C	PROP1	177992939	177992939	chr5	3	177992235	177993047	Indispensable
ClinVar	chr5:g.177992941G>C	PROP1	177992941	177992941	chr5	3	177992235	177993047	Indispensable
ClinVar	chr5:g.177992956C>G	PROP1	177992956	177992956	chr5	3	177992235	177993047	Indispensable
ClinVar	chr5:g.177992975A>T	PROP1	177992975	177992975	chr5	3	177992235	177993047	Indispensable
ClinVar	chr5:g.177992989G>T	PROP1	177992989	177992989	chr5	3	177992235	177993047	Indispensable
ClinVar	chr5:g.177992996G>T	PROP1	177992996	177992996	chr5	3	177992235	177993047	Indispensable
ClinVar	chr5:g.177992998A>T	PROP1	177992998	177992998	chr5	3	177992235	177993047	Indispensable
ClinVar	chr5:g.177993004C>T	PROP1	177993004	177993004	chr5	3	177992235	177993047	Indispensable
ClinVar	chr5:g.177993016C>T	PROP1	177993016	177993016	chr5	3	177992235	177993047	Indispensable
ClinVar	chr5:g.177993025G>T	PROP1	177993025	177993025	chr5	3	177992235	177993047	Indispensable
ClinVar	chr5:g.177993031C>A	PROP1	177993031	177993031	chr5	3	177992235	177993047	Indispensable
ClinVar	chr5:g.177993038G>A	PROP1	177993038	177993038	chr5	3	177992235	177993047	Indispensable
ClinVar	chr5:g.177994108G>A	PROP1	177994108	177994108	chr5	2	177994106	177994338	Indispensable
ClinVar	chr5:g.177994153G>A	PROP1	177994153	177994153	chr5	2	177994106	177994338	Indispensable
ClinVar	chr5:g.177994174G>A	PROP1	177994174	177994174	chr5	2	177994106	177994338	Indispensable
ClinVar	chr5:g.177994182C>A	PROP1	177994182	177994182	chr5	2	177994106	177994338	Indispensable
ClinVar	chr5:g.177994185A>G	PROP1	177994185	177994185	chr5	2	177994106	177994338	Indispensable
ClinVar	chr5:g.177994210G>A	PROP1	177994210	177994210	chr5	2	177994106	177994338	Indispensable
ClinVar	chr5:g.177994223_177994230del	PROP1	177994223	177994230	chr5	2	177994106	177994338	Indispensable
ClinVar	chr5:g.177994230C>T	PROP1	177994230	177994230	chr5	2	177994106	177994338	Indispensable
ClinVar	chr5:g.177994231G>A	PROP1	177994231	177994231	chr5	2	177994106	177994338	Indispensable
ClinVar	chr5:g.177994236C>T	PROP1	177994236	177994236	chr5	2	177994106	177994338	Indispensable
ClinVar	chr5:g.177994297_177994298del	PROP1	177994297	177994298	chr5	2	177994106	177994338	Indispensable
ClinVar	chr5:g.177994298_177994298del	PROP1	177994298	177994298	chr5	2	177994106	177994338	Indispensable
ClinVar	chr5:g.177994319G>T	PROP1	177994319	177994319	chr5	2	177994106	177994338	Indispensable
ClinVar	chr5:g.177994324_177994336del	PROP1	177994324	177994336	chr5	2	177994106	177994338	Indispensable
ClinVar	chr5:g.177994332_177994333insCTGCAGAACGGAGAGAGCACTGCAGAACGG	PROP1	177994332	177994333	chr5	2	177994106	177994338	Indispensable
ClinVar	chr5:g.177994332_177994333insCTGAGGGTGCCTTCTGCAGGG	PROP1	177994332	177994333	chr5	2	177994106	177994338	Indispensable
ClinVar	chr5:g.177994334_177994334delinsGCAGAACGGAGAGAGCACTGCAGAACGGTG	PROP1	177994334	177994334	chr5	2	177994106	177994338	Indispensable
ClinVar	chr5:g.177994334_177994334delinsGCAGGGTG	PROP1	177994334	177994334	chr5	2	177994106	177994338	Indispensable
ClinVar	chr5:g.177994334_177994335delinsA	PROP1	177994334	177994335	chr5	2	177994106	177994338	Indispensable
ClinVar	chr5:g.177995844_177995844delinsTT	PROP1	177995844	177995844	chr5	1	177995825	177996242	Indispensable
ClinVar	chr5:g.177995865_177995866dup	PROP1	177995865	177995866	chr5	1	177995825	177996242	Indispensable
ClinVar	chr5:g.177995871_177995871del	PROP1	177995871	177995871	chr5	1	177995825	177996242	Indispensable
ClinVar	chr5:g.177995931C>G	PROP1	177995931	177995931	chr5	1	177995825	177996242	Indispensable
ClinVar	chr5:g.177995931C>T	PROP1	177995931	177995931	chr5	1	177995825	177996242	Indispensable
ClinVar	chr5:g.177995933T>C	PROP1	177995933	177995933	chr5	1	177995825	177996242	Indispensable
ClinVar	chr5:g.178149715A>T	NHP2	178149715	178149715	chr5	4	178149463	178149838	Indispensable
ClinVar	chr5:g.178149760A>G	NHP2	178149760	178149760	chr5	4	178149463	178149838	Indispensable
ClinVar	chr5:g.178981731G>A	GRM6	178981731	178981731	chr5	11	178978327	178981854	Indispensable
ClinVar	chr5:g.178981794C>G	GRM6	178981794	178981794	chr5	11	178978327	178981854	Indispensable
ClinVar	chr5:g.178986860C>T	GRM6	178986860	178986860	chr5	8	178986838	178986983	Indispensable
ClinVar	chr5:g.178986871_178986872dup	GRM6	178986871	178986872	chr5	8	178986838	178986983	Indispensable
ClinVar	chr5:g.178986872_178986873insGGCCCACTT	GRM6	178986872	178986873	chr5	8	178986838	178986983	Indispensable
ClinVar	chr5:g.178986876G>A	GRM6	178986876	178986876	chr5	8	178986838	178986983	Indispensable
ClinVar	chr5:g.178986981_178986981del	GRM6	178986981	178986981	chr5	8	178986838	178986983	Indispensable
ClinVar	chr5:g.178991456_178991457dup	GRM6	178991456	178991457	chr5	4	178991424	178991559	Indispensable
ClinVar	chr5:g.178991491_178991492dup	GRM6	178991491	178991492	chr5	4	178991424	178991559	Indispensable
ClinVar	chr5:g.178991553_178991554dup	GRM6	178991553	178991554	chr5	4	178991424	178991559	Indispensable
ClinVar	chr5:g.178991554_178991554del	GRM6	178991554	178991554	chr5	4	178991424	178991559	Indispensable
ClinVar	chr5:g.178991876G>A	GRM6	178991876	178991876	chr5	3	178991867	178992083	Indispensable
ClinVar	chr5:g.178991991G>T	GRM6	178991991	178991991	chr5	3	178991867	178992083	Indispensable
ClinVar	chr5:g.178992011_178992011del	GRM6	178992011	178992011	chr5	3	178991867	178992083	Indispensable
ClinVar	chr5:g.178994497C>T	GRM6	178994497	178994497	chr5	2	178994441	178994960	Indispensable
ClinVar	chr5:g.178994605G>A	GRM6	178994605	178994605	chr5	2	178994441	178994960	Indispensable
ClinVar	chr5:g.178994723G>C	GRM6	178994723	178994723	chr5	2	178994441	178994960	Indispensable
ClinVar	chr5:g.178994723G>T	GRM6	178994723	178994723	chr5	2	178994441	178994960	Indispensable
ClinVar	chr5:g.178994737C>A	GRM6	178994737	178994737	chr5	2	178994441	178994960	Indispensable
ClinVar	chr5:g.178994737_178994737del	GRM6	178994737	178994737	chr5	2	178994441	178994960	Indispensable
ClinVar	chr5:g.178994768_178994780del	GRM6	178994768	178994780	chr5	2	178994441	178994960	Indispensable
ClinVar	chr5:g.178994770_178994771dup	GRM6	178994770	178994771	chr5	2	178994441	178994960	Indispensable
ClinVar	chr5:g.178994808G>A	GRM6	178994808	178994808	chr5	2	178994441	178994960	Indispensable
ClinVar	chr5:g.178994942C>A	GRM6	178994942	178994942	chr5	2	178994441	178994960	Indispensable
ClinVar	chr5:g.179114307_179114312delinsTTCAGAG	ADAMTS2	179114307	179114312	chr5	22	179110853	179114324	Indispensable
ClinVar	chr5:g.179122705_179122706delinsTT	ADAMTS2	179122705	179122706	chr5	20	179122644	179122773	Indispensable
ClinVar	chr5:g.179122725_179122725del	ADAMTS2	179122725	179122725	chr5	20	179122644	179122773	Indispensable
ClinVar	chr5:g.179122727_179122727del	ADAMTS2	179122727	179122727	chr5	20	179122644	179122773	Indispensable
ClinVar	chr5:g.179125004_179125004del	ADAMTS2	179125004	179125004	chr5	19	179124973	179125180	Indispensable
ClinVar	chr5:g.179125014C>A	ADAMTS2	179125014	179125014	chr5	19	179124973	179125180	Indispensable
ClinVar	chr5:g.179125163C>T	ADAMTS2	179125163	179125163	chr5	19	179124973	179125180	Indispensable
ClinVar	chr5:g.179126032T>A	ADAMTS2	179126032	179126032	chr5	18	179125998	179126130	Indispensable
ClinVar	chr5:g.179128005_179128033delinsACT	ADAMTS2	179128005	179128033	chr5	17	179127959	179128118	Indispensable
ClinVar	chr5:g.179128007C>A	ADAMTS2	179128007	179128007	chr5	17	179127959	179128118	Indispensable
ClinVar	chr5:g.179128111_179128111del	ADAMTS2	179128111	179128111	chr5	17	179127959	179128118	Indispensable
ClinVar	chr5:g.179129967_179129967del	ADAMTS2	179129967	179129967	chr5	16	179129932	179130098	Indispensable
ClinVar	chr5:g.179129974_179129990del	ADAMTS2	179129974	179129990	chr5	16	179129932	179130098	Indispensable
ClinVar	chr5:g.179130004C>T	ADAMTS2	179130004	179130004	chr5	16	179129932	179130098	Indispensable
ClinVar	chr5:g.179130073_179130073del	ADAMTS2	179130073	179130073	chr5	16	179129932	179130098	Indispensable
ClinVar	chr5:g.179135928_179135929dup	ADAMTS2	179135928	179135929	chr5	13	179135909	179136042	Indispensable
ClinVar	chr5:g.179135933_179135970del	ADAMTS2	179135933	179135970	chr5	13	179135909	179136042	Indispensable
ClinVar	chr5:g.179135951_179135951del	ADAMTS2	179135951	179135951	chr5	13	179135909	179136042	Indispensable
ClinVar	chr5:g.179135994_179135995dup	ADAMTS2	179135994	179135995	chr5	13	179135909	179136042	Indispensable
ClinVar	chr5:g.179136017_179136018delinsCT	ADAMTS2	179136017	179136018	chr5	13	179135909	179136042	Indispensable
ClinVar	chr5:g.179137786_179137795del	ADAMTS2	179137786	179137795	chr5	12	179137769	179137944	Indispensable
ClinVar	chr5:g.179137817C>A	ADAMTS2	179137817	179137817	chr5	12	179137769	179137944	Indispensable
ClinVar	chr5:g.179137875G>T	ADAMTS2	179137875	179137875	chr5	12	179137769	179137944	Indispensable
ClinVar	chr5:g.179137893_179137917del	ADAMTS2	179137893	179137917	chr5	12	179137769	179137944	Indispensable
ClinVar	chr5:g.179140009C>T	ADAMTS2	179140009	179140009	chr5	11	179139890	179140035	Indispensable
ClinVar	chr5:g.179153492_179153493dup	ADAMTS2	179153492	179153493	chr5	9	179153491	179153623	Indispensable
ClinVar	chr5:g.179153530G>T	ADAMTS2	179153530	179153530	chr5	9	179153491	179153623	Indispensable
ClinVar	chr5:g.179153581C>T	ADAMTS2	179153581	179153581	chr5	9	179153491	179153623	Indispensable
ClinVar	chr5:g.179154876G>T	ADAMTS2	179154876	179154876	chr5	7	179154814	179154919	Indispensable
ClinVar	chr5:g.179158783C>A	ADAMTS2	179158783	179158783	chr5	6	179158723	179158879	Indispensable
ClinVar	chr5:g.179158821C>T	ADAMTS2	179158821	179158821	chr5	6	179158723	179158879	Indispensable
ClinVar	chr5:g.179207561_179207562dup	ADAMTS2	179207561	179207562	chr5	4	179207513	179207715	Indispensable
ClinVar	chr5:g.179207606G>T	ADAMTS2	179207606	179207606	chr5	4	179207513	179207715	Indispensable
ClinVar	chr5:g.179207709_179207724del	ADAMTS2	179207709	179207724	chr5	4	179207513	179207715	Indispensable
ClinVar	chr5:g.179207713_179207713del	ADAMTS2	179207713	179207713	chr5	4	179207513	179207715	Indispensable
ClinVar	chr5:g.179272926G>A	ADAMTS2	179272926	179272926	chr5	3	179272911	179273064	Indispensable
ClinVar	chr5:g.179272929_179272930dup	ADAMTS2	179272929	179272930	chr5	3	179272911	179273064	Indispensable
ClinVar	chr5:g.179272939_179272939del	ADAMTS2	179272939	179272939	chr5	3	179272911	179273064	Indispensable
ClinVar	chr5:g.179273007_179273008dup	ADAMTS2	179273007	179273008	chr5	3	179272911	179273064	Indispensable
ClinVar	chr5:g.179343776G>T	ADAMTS2	179343776	179343776	chr5	2	179343767	179344161	Indispensable
ClinVar	chr5:g.179343821_179343831del	ADAMTS2	179343821	179343831	chr5	2	179343767	179344161	Indispensable
ClinVar	chr5:g.179343830G>C	ADAMTS2	179343830	179343830	chr5	2	179343767	179344161	Indispensable
ClinVar	chr5:g.179343870_179343870del	ADAMTS2	179343870	179343870	chr5	2	179343767	179344161	Indispensable
ClinVar	chr5:g.179343877C>A	ADAMTS2	179343877	179343877	chr5	2	179343767	179344161	Indispensable
ClinVar	chr5:g.179343884C>T	ADAMTS2	179343884	179343884	chr5	2	179343767	179344161	Indispensable
ClinVar	chr5:g.179343990_179343991dup	ADAMTS2	179343990	179343991	chr5	2	179343767	179344161	Indispensable
ClinVar	chr5:g.179344027_179344027del	ADAMTS2	179344027	179344027	chr5	2	179343767	179344161	Indispensable
ClinVar	chr5:g.179344074G>T	ADAMTS2	179344074	179344074	chr5	2	179343767	179344161	Indispensable
ClinVar	chr5:g.179345191_179345192dup	ADAMTS2	179345191	179345192	chr5	1	179345190	179345461	Indispensable
ClinVar	chr5:g.179345198_179345199dup	ADAMTS2	179345198	179345199	chr5	1	179345190	179345461	Indispensable
ClinVar	chr5:g.179345199_179345200dup	ADAMTS2	179345199	179345200	chr5	1	179345190	179345461	Indispensable
ClinVar	chr5:g.179345199_179345226del	ADAMTS2	179345199	179345226	chr5	1	179345190	179345461	Indispensable
ClinVar	chr5:g.179345200_179345227del	ADAMTS2	179345200	179345227	chr5	1	179345190	179345461	Indispensable
ClinVar	chr5:g.179345202_179345203dup	ADAMTS2	179345202	179345203	chr5	1	179345190	179345461	Indispensable
ClinVar	chr5:g.179345222_179345222del	ADAMTS2	179345222	179345222	chr5	1	179345190	179345461	Indispensable
ClinVar	chr5:g.179345274_179345274del	ADAMTS2	179345274	179345274	chr5	1	179345190	179345461	Indispensable
ClinVar	chr5:g.179345278_179345278del	ADAMTS2	179345278	179345278	chr5	1	179345190	179345461	Indispensable
ClinVar	chr5:g.179345286_179345287dup	ADAMTS2	179345286	179345287	chr5	1	179345190	179345461	Indispensable
ClinVar	chr5:g.179345297_179345297del	ADAMTS2	179345297	179345297	chr5	1	179345190	179345461	Indispensable
ClinVar	chr5:g.179345308_179345308del	ADAMTS2	179345308	179345308	chr5	1	179345190	179345461	Indispensable
ClinVar	chr5:g.179345318_179345318del	ADAMTS2	179345318	179345318	chr5	1	179345190	179345461	Indispensable
ClinVar	chr5:g.179345327A>C	ADAMTS2	179345327	179345327	chr5	1	179345190	179345461	Indispensable
ClinVar	chr5:g.179345328T>C	ADAMTS2	179345328	179345328	chr5	1	179345190	179345461	Indispensable
ClinVar	chr5:g.179617615A>T	HNRNPH1	179617615	179617615	chr5	9	179617514	179617649	Indispensable
ClinVar	chr5:g.179618241_179618242dup	HNRNPH1	179618241	179618242	chr5	6	179618145	179618323	Indispensable
ClinVar	chr5:g.179618243C>T	HNRNPH1	179618243	179618243	chr5	6	179618145	179618323	Indispensable
ClinVar	chr5:g.179618244G>A	HNRNPH1	179618244	179618244	chr5	6	179618145	179618323	Indispensable
ClinVar	chr5:g.179618265G>A	HNRNPH1	179618265	179618265	chr5	6	179618145	179618323	Indispensable
ClinVar	chr5:g.179620949G>A	HNRNPH1	179620949	179620949	chr5	4	179620892	179621035	Indispensable
ClinVar	chr5:g.179820938T>A	SQSTM1	179820938	179820938	chr5	1	179820905	179821141	Indispensable
ClinVar	chr5:g.179820981_179820982dup	SQSTM1	179820981	179820982	chr5	1	179820905	179821141	Indispensable
ClinVar	chr5:g.179821040_179821041dup	SQSTM1	179821040	179821041	chr5	1	179820905	179821141	Indispensable
ClinVar	chr5:g.179821042G>T	SQSTM1	179821042	179821042	chr5	1	179820905	179821141	Indispensable
ClinVar	chr5:g.179821082_179821089del	SQSTM1	179821082	179821089	chr5	1	179820905	179821141	Indispensable
ClinVar	chr5:g.179821110_179821111dup	SQSTM1	179821110	179821111	chr5	1	179820905	179821141	Indispensable
ClinVar	chr5:g.179823859_179823860dup	SQSTM1	179823859	179823860	chr5	3	179823858	179824087	Indispensable
ClinVar	chr5:g.179823969_179823969del	SQSTM1	179823969	179823969	chr5	3	179823858	179824087	Indispensable
ClinVar	chr5:g.179824079_179824082del	SQSTM1	179824079	179824082	chr5	3	179823858	179824087	Indispensable
ClinVar	chr5:g.179824221G>T	SQSTM1	179824221	179824221	chr5	4	179824182	179824323	Indispensable
ClinVar	chr5:g.179824266_179824267del	SQSTM1	179824266	179824267	chr5	4	179824182	179824323	Indispensable
ClinVar	chr5:g.179833039_179833040dup	SQSTM1	179833039	179833040	chr5	6	179833032	179833246	Indispensable
ClinVar	chr5:g.179833061_179833097del	SQSTM1	179833061	179833097	chr5	6	179833032	179833246	Indispensable
ClinVar	chr5:g.179833083_179833083del	SQSTM1	179833083	179833083	chr5	6	179833032	179833246	Indispensable
ClinVar	chr5:g.179833092_179833095del	SQSTM1	179833092	179833095	chr5	6	179833032	179833246	Indispensable
ClinVar	chr5:g.179833097G>T	SQSTM1	179833097	179833097	chr5	6	179833032	179833246	Indispensable
ClinVar	chr5:g.179833115G>T	SQSTM1	179833115	179833115	chr5	6	179833032	179833246	Indispensable
ClinVar	chr5:g.179833152_179833153insAT	SQSTM1	179833152	179833153	chr5	6	179833032	179833246	Indispensable
ClinVar	chr5:g.179833153_179833154dup	SQSTM1	179833153	179833154	chr5	6	179833032	179833246	Indispensable
ClinVar	chr5:g.179833178G>T	SQSTM1	179833178	179833178	chr5	6	179833032	179833246	Indispensable
ClinVar	chr5:g.179833211_179833213delinsTGA	SQSTM1	179833211	179833213	chr5	6	179833032	179833246	Indispensable
ClinVar	chr5:g.179833590C>T	SQSTM1	179833590	179833590	chr5	7	179833587	179833782	Indispensable
ClinVar	chr5:g.179833594_179833595dup	SQSTM1	179833594	179833595	chr5	7	179833587	179833782	Indispensable
ClinVar	chr5:g.179833612C>G	SQSTM1	179833612	179833612	chr5	7	179833587	179833782	Indispensable
ClinVar	chr5:g.179833622_179833623insTC	SQSTM1	179833622	179833623	chr5	7	179833587	179833782	Indispensable
ClinVar	chr5:g.179833728C>T	SQSTM1	179833728	179833728	chr5	7	179833587	179833782	Indispensable
ClinVar	chr5:g.179833743_179833743del	SQSTM1	179833743	179833743	chr5	7	179833587	179833782	Indispensable
ClinVar	chr5:g.179833749A>T	SQSTM1	179833749	179833749	chr5	7	179833587	179833782	Indispensable
ClinVar	chr5:g.179833760_179833761dup	SQSTM1	179833760	179833761	chr5	7	179833587	179833782	Indispensable
ClinVar	chr5:g.179833766C>G	SQSTM1	179833766	179833766	chr5	7	179833587	179833782	Indispensable
ClinVar	chr5:g.179833778_179833779dup	SQSTM1	179833778	179833779	chr5	7	179833587	179833782	Indispensable
ClinVar	chr5:g.179833782G>C	SQSTM1	179833782	179833782	chr5	7	179833587	179833782	Indispensable
ClinVar	chr5:g.179836443_179836443del	SQSTM1	179836443	179836443	chr5	8	179836436	179838078	Indispensable
ClinVar	chr5:g.179836453_179836454dup	SQSTM1	179836453	179836454	chr5	8	179836436	179838078	Indispensable
ClinVar	chr5:g.179836480A>G	SQSTM1	179836480	179836480	chr5	8	179836436	179838078	Indispensable
ClinVar	chr5:g.179836481T>C	SQSTM1	179836481	179836481	chr5	8	179836436	179838078	Indispensable
ClinVar	chr5:g.179836493_179836494dup	SQSTM1	179836493	179836494	chr5	8	179836436	179838078	Indispensable
ClinVar	chr5:g.180603285G>T	FLT4	180603285	180603285	chr5	30	180601506	180603390	Indispensable
ClinVar	chr5:g.180609034C>T	FLT4	180609034	180609034	chr5	29	180608968	180609053	Indispensable
ClinVar	chr5:g.180609038T>C	FLT4	180609038	180609038	chr5	29	180608968	180609053	Indispensable
ClinVar	chr5:g.180609040T>A	FLT4	180609040	180609040	chr5	29	180608968	180609053	Indispensable
ClinVar	chr5:g.180611443G>A	FLT4	180611443	180611443	chr5	27	180611331	180611479	Indispensable
ClinVar	chr5:g.180612557G>T	FLT4	180612557	180612557	chr5	26	180612506	180612611	Indispensable
ClinVar	chr5:g.180613032G>A	FLT4	180613032	180613032	chr5	25	180613011	180613110	Indispensable
ClinVar	chr5:g.180613032G>C	FLT4	180613032	180613032	chr5	25	180613011	180613110	Indispensable
ClinVar	chr5:g.180613051C>G	FLT4	180613051	180613051	chr5	25	180613011	180613110	Indispensable
ClinVar	chr5:g.180613101G>A	FLT4	180613101	180613101	chr5	25	180613011	180613110	Indispensable
ClinVar	chr5:g.180613110C>T	FLT4	180613110	180613110	chr5	25	180613011	180613110	Indispensable
ClinVar	chr5:g.180614083C>T	FLT4	180614083	180614083	chr5	24	180614068	180614179	Indispensable
ClinVar	chr5:g.180614103G>A	FLT4	180614103	180614103	chr5	24	180614068	180614179	Indispensable
ClinVar	chr5:g.180614104A>G	FLT4	180614104	180614104	chr5	24	180614068	180614179	Indispensable
ClinVar	chr5:g.180614112T>C	FLT4	180614112	180614112	chr5	24	180614068	180614179	Indispensable
ClinVar	chr5:g.180614157A>C	FLT4	180614157	180614157	chr5	24	180614068	180614179	Indispensable
ClinVar	chr5:g.180614170G>A	FLT4	180614170	180614170	chr5	24	180614068	180614179	Indispensable
ClinVar	chr5:g.180616976_180616977dup	FLT4	180616976	180616977	chr5	22	180616900	180616994	Indispensable
ClinVar	chr5:g.180618830_180618849del	FLT4	180618830	180618849	chr5	21	180618770	180618920	Indispensable
ClinVar	chr5:g.180619056_180619056del	FLT4	180619056	180619056	chr5	20	180619021	180619109	Indispensable
ClinVar	chr5:g.180619074C>G	FLT4	180619074	180619074	chr5	20	180619021	180619109	Indispensable
ClinVar	chr5:g.180619100A>T	FLT4	180619100	180619100	chr5	20	180619021	180619109	Indispensable
ClinVar	chr5:g.180620202C>T	FLT4	180620202	180620202	chr5	17	180620173	180620308	Indispensable
ClinVar	chr5:g.180620619_180620619del	FLT4	180620619	180620619	chr5	16	180620609	180620715	Indispensable
ClinVar	chr5:g.180622765_180622766dup	FLT4	180622765	180622766	chr5	12	180622731	180622839	Indispensable
ClinVar	chr5:g.180622774_180622774del	FLT4	180622774	180622774	chr5	12	180622731	180622839	Indispensable
ClinVar	chr5:g.180625901C>T	FLT4	180625901	180625901	chr5	10	180625869	180626031	Indispensable
ClinVar	chr5:g.180628902G>C	FLT4	180628902	180628902	chr5	8	180628882	180628999	Indispensable
ClinVar	chr5:g.180629400G>A	FLT4	180629400	180629400	chr5	7	180629259	180629427	Indispensable
ClinVar	chr5:g.180630078G>A	FLT4	180630078	180630078	chr5	5	180629943	180630105	Indispensable
ClinVar	chr5:g.180630225C>T	FLT4	180630225	180630225	chr5	4	180630225	180630337	Indispensable
ClinVar	chr5:g.180630248_180630249dup	FLT4	180630248	180630249	chr5	4	180630225	180630337	Indispensable
ClinVar	chr5:g.180630264A>T	FLT4	180630264	180630264	chr5	4	180630225	180630337	Indispensable
ClinVar	chr5:g.180630651_180630657del	FLT4	180630651	180630657	chr5	3	180630555	180630799	Indispensable
ClinVar	chr5:g.180631748_180631748del	FLT4	180631748	180631748	chr5	2	180631682	180631778	Indispensable
ClinVar	chr6:g.394888C>G	IRF4	394888	394888	chr6	3	394821	395007	Indispensable
ClinVar	chr6:g.394896C>T	IRF4	394896	394896	chr6	3	394821	395007	Indispensable
ClinVar	chr6:g.564083A>G	EXOC2	564083	564083	chr6	16	564033	564154	Indispensable
ClinVar	chr6:g.1610449C>T	FOXC1	1610449	1610449	chr6	1	1609915	1613897	Indispensable
ClinVar	chr6:g.1610464_1610465dup	FOXC1	1610464	1610465	chr6	1	1609915	1613897	Indispensable
ClinVar	chr6:g.1610494_1610494del	FOXC1	1610494	1610494	chr6	1	1609915	1613897	Indispensable
ClinVar	chr6:g.1610509_1610510dup	FOXC1	1610509	1610510	chr6	1	1609915	1613897	Indispensable
ClinVar	chr6:g.1610512C>T	FOXC1	1610512	1610512	chr6	1	1609915	1613897	Indispensable
ClinVar	chr6:g.1610534_1610534del	FOXC1	1610534	1610534	chr6	1	1609915	1613897	Indispensable
ClinVar	chr6:g.1610538_1610547del	FOXC1	1610538	1610547	chr6	1	1609915	1613897	Indispensable
ClinVar	chr6:g.1610545_1610545del	FOXC1	1610545	1610545	chr6	1	1609915	1613897	Indispensable
ClinVar	chr6:g.1610545_1610554del	FOXC1	1610545	1610554	chr6	1	1609915	1613897	Indispensable
ClinVar	chr6:g.1610549_1610550insGT	FOXC1	1610549	1610550	chr6	1	1609915	1613897	Indispensable
ClinVar	chr6:g.1610549_1610550delinsT	FOXC1	1610549	1610550	chr6	1	1609915	1613897	Indispensable
ClinVar	chr6:g.1610579_1610580dup	FOXC1	1610579	1610580	chr6	1	1609915	1613897	Indispensable
ClinVar	chr6:g.1610588C>A	FOXC1	1610588	1610588	chr6	1	1609915	1613897	Indispensable
ClinVar	chr6:g.1610596_1610606del	FOXC1	1610596	1610606	chr6	1	1609915	1613897	Indispensable
ClinVar	chr6:g.1610606_1610606del	FOXC1	1610606	1610606	chr6	1	1609915	1613897	Indispensable
ClinVar	chr6:g.1610608C>T	FOXC1	1610608	1610608	chr6	1	1609915	1613897	Indispensable
ClinVar	chr6:g.1610613_1610613del	FOXC1	1610613	1610613	chr6	1	1609915	1613897	Indispensable
ClinVar	chr6:g.1610616_1610616del	FOXC1	1610616	1610616	chr6	1	1609915	1613897	Indispensable
ClinVar	chr6:g.1610619_1610619del	FOXC1	1610619	1610619	chr6	1	1609915	1613897	Indispensable
ClinVar	chr6:g.1610619_1610620dup	FOXC1	1610619	1610620	chr6	1	1609915	1613897	Indispensable
ClinVar	chr6:g.1610621G>T	FOXC1	1610621	1610621	chr6	1	1609915	1613897	Indispensable
ClinVar	chr6:g.1610637C>G	FOXC1	1610637	1610637	chr6	1	1609915	1613897	Indispensable
ClinVar	chr6:g.1610653C>T	FOXC1	1610653	1610653	chr6	1	1609915	1613897	Indispensable
ClinVar	chr6:g.1610680C>A	FOXC1	1610680	1610680	chr6	1	1609915	1613897	Indispensable
ClinVar	chr6:g.1610681C>A	FOXC1	1610681	1610681	chr6	1	1609915	1613897	Indispensable
ClinVar	chr6:g.1610683_1610727del	FOXC1	1610683	1610727	chr6	1	1609915	1613897	Indispensable
ClinVar	chr6:g.1610686T>C	FOXC1	1610686	1610686	chr6	1	1609915	1613897	Indispensable
ClinVar	chr6:g.1610688_1610689dup	FOXC1	1610688	1610689	chr6	1	1609915	1613897	Indispensable
ClinVar	chr6:g.1610690G>C	FOXC1	1610690	1610690	chr6	1	1609915	1613897	Indispensable
ClinVar	chr6:g.1610691C>G	FOXC1	1610691	1610691	chr6	1	1609915	1613897	Indispensable
ClinVar	chr6:g.1610691C>A	FOXC1	1610691	1610691	chr6	1	1609915	1613897	Indispensable
ClinVar	chr6:g.1610692T>C	FOXC1	1610692	1610692	chr6	1	1609915	1613897	Indispensable
ClinVar	chr6:g.1610694C>A	FOXC1	1610694	1610694	chr6	1	1609915	1613897	Indispensable
ClinVar	chr6:g.1610699C>T	FOXC1	1610699	1610699	chr6	1	1609915	1613897	Indispensable
ClinVar	chr6:g.1610700_1610711del	FOXC1	1610700	1610711	chr6	1	1609915	1613897	Indispensable
ClinVar	chr6:g.1610701C>T	FOXC1	1610701	1610701	chr6	1	1609915	1613897	Indispensable
ClinVar	chr6:g.1610702T>G	FOXC1	1610702	1610702	chr6	1	1609915	1613897	Indispensable
ClinVar	chr6:g.1610706C>G	FOXC1	1610706	1610706	chr6	1	1609915	1613897	Indispensable
ClinVar	chr6:g.1610714C>T	FOXC1	1610714	1610714	chr6	1	1609915	1613897	Indispensable
ClinVar	chr6:g.1610719C>T	FOXC1	1610719	1610719	chr6	1	1609915	1613897	Indispensable
ClinVar	chr6:g.1610720A>C	FOXC1	1610720	1610720	chr6	1	1609915	1613897	Indispensable
ClinVar	chr6:g.1610733_1610734dup	FOXC1	1610733	1610734	chr6	1	1609915	1613897	Indispensable
ClinVar	chr6:g.1610743_1610773del	FOXC1	1610743	1610773	chr6	1	1609915	1613897	Indispensable
ClinVar	chr6:g.1610760C>G	FOXC1	1610760	1610760	chr6	1	1609915	1613897	Indispensable
ClinVar	chr6:g.1610761C>T	FOXC1	1610761	1610761	chr6	1	1609915	1613897	Indispensable
ClinVar	chr6:g.1610780T>C	FOXC1	1610780	1610780	chr6	1	1609915	1613897	Indispensable
ClinVar	chr6:g.1610792_1610792del	FOXC1	1610792	1610792	chr6	1	1609915	1613897	Indispensable
ClinVar	chr6:g.1610799_1610799del	FOXC1	1610799	1610799	chr6	1	1609915	1613897	Indispensable
ClinVar	chr6:g.1610803C>T	FOXC1	1610803	1610803	chr6	1	1609915	1613897	Indispensable
ClinVar	chr6:g.1610811G>A	FOXC1	1610811	1610811	chr6	1	1609915	1613897	Indispensable
ClinVar	chr6:g.1610812C>T	FOXC1	1610812	1610812	chr6	1	1609915	1613897	Indispensable
ClinVar	chr6:g.1610822T>G	FOXC1	1610822	1610822	chr6	1	1609915	1613897	Indispensable
ClinVar	chr6:g.1610823C>G	FOXC1	1610823	1610823	chr6	1	1609915	1613897	Indispensable
ClinVar	chr6:g.1610824C>A	FOXC1	1610824	1610824	chr6	1	1609915	1613897	Indispensable
ClinVar	chr6:g.1610825G>A	FOXC1	1610825	1610825	chr6	1	1609915	1613897	Indispensable
ClinVar	chr6:g.1610829C>G	FOXC1	1610829	1610829	chr6	1	1609915	1613897	Indispensable
ClinVar	chr6:g.1610833_1610836del	FOXC1	1610833	1610836	chr6	1	1609915	1613897	Indispensable
ClinVar	chr6:g.1610837C>G	FOXC1	1610837	1610837	chr6	1	1609915	1613897	Indispensable
ClinVar	chr6:g.1610837C>A	FOXC1	1610837	1610837	chr6	1	1609915	1613897	Indispensable
ClinVar	chr6:g.1610842_1610845del	FOXC1	1610842	1610845	chr6	1	1609915	1613897	Indispensable
ClinVar	chr6:g.1610844C>G	FOXC1	1610844	1610844	chr6	1	1609915	1613897	Indispensable
ClinVar	chr6:g.1610847_1610859del	FOXC1	1610847	1610859	chr6	1	1609915	1613897	Indispensable
ClinVar	chr6:g.1610849G>A	FOXC1	1610849	1610849	chr6	1	1609915	1613897	Indispensable
ClinVar	chr6:g.1610850C>A	FOXC1	1610850	1610850	chr6	1	1609915	1613897	Indispensable
ClinVar	chr6:g.1610852T>C	FOXC1	1610852	1610852	chr6	1	1609915	1613897	Indispensable
ClinVar	chr6:g.1610852_1610854del	FOXC1	1610852	1610854	chr6	1	1609915	1613897	Indispensable
ClinVar	chr6:g.1610893_1610893del	FOXC1	1610893	1610893	chr6	1	1609915	1613897	Indispensable
ClinVar	chr6:g.1610895_1610896dup	FOXC1	1610895	1610896	chr6	1	1609915	1613897	Indispensable
ClinVar	chr6:g.1610898C>G	FOXC1	1610898	1610898	chr6	1	1609915	1613897	Indispensable
ClinVar	chr6:g.1610898C>A	FOXC1	1610898	1610898	chr6	1	1609915	1613897	Indispensable
ClinVar	chr6:g.1610899T>C	FOXC1	1610899	1610899	chr6	1	1609915	1613897	Indispensable
ClinVar	chr6:g.1610899T>G	FOXC1	1610899	1610899	chr6	1	1609915	1613897	Indispensable
ClinVar	chr6:g.1610901G>A	FOXC1	1610901	1610901	chr6	1	1609915	1613897	Indispensable
ClinVar	chr6:g.1610915A>T	FOXC1	1610915	1610915	chr6	1	1609915	1613897	Indispensable
ClinVar	chr6:g.1610917_1610918dup	FOXC1	1610917	1610918	chr6	1	1609915	1613897	Indispensable
ClinVar	chr6:g.1610922_1610923dup	FOXC1	1610922	1610923	chr6	1	1609915	1613897	Indispensable
ClinVar	chr6:g.1610923_1610924insAT	FOXC1	1610923	1610924	chr6	1	1609915	1613897	Indispensable
ClinVar	chr6:g.1610929T>G	FOXC1	1610929	1610929	chr6	1	1609915	1613897	Indispensable
ClinVar	chr6:g.1610931_1610932insCGGCATGTAG	FOXC1	1610931	1610932	chr6	1	1609915	1613897	Indispensable
ClinVar	chr6:g.1610932G>T	FOXC1	1610932	1610932	chr6	1	1609915	1613897	Indispensable
ClinVar	chr6:g.1610953C>T	FOXC1	1610953	1610953	chr6	1	1609915	1613897	Indispensable
ClinVar	chr6:g.1610963G>A	FOXC1	1610963	1610963	chr6	1	1609915	1613897	Indispensable
ClinVar	chr6:g.1610971_1610972insATC	FOXC1	1610971	1610972	chr6	1	1609915	1613897	Indispensable
ClinVar	chr6:g.1611027_1611028dup	FOXC1	1611027	1611028	chr6	1	1609915	1613897	Indispensable
ClinVar	chr6:g.1611038_1611039dup	FOXC1	1611038	1611039	chr6	1	1609915	1613897	Indispensable
ClinVar	chr6:g.1611038_1611056del	FOXC1	1611038	1611056	chr6	1	1609915	1613897	Indispensable
ClinVar	chr6:g.1611043_1611044dup	FOXC1	1611043	1611044	chr6	1	1609915	1613897	Indispensable
ClinVar	chr6:g.1611142_1611142del	FOXC1	1611142	1611142	chr6	1	1609915	1613897	Indispensable
ClinVar	chr6:g.1611153_1611154dup	FOXC1	1611153	1611154	chr6	1	1609915	1613897	Indispensable
ClinVar	chr6:g.1611157C>T	FOXC1	1611157	1611157	chr6	1	1609915	1613897	Indispensable
ClinVar	chr6:g.1611163_1611164del	FOXC1	1611163	1611164	chr6	1	1609915	1613897	Indispensable
ClinVar	chr6:g.1611164_1611164del	FOXC1	1611164	1611164	chr6	1	1609915	1613897	Indispensable
ClinVar	chr6:g.1611240_1611241dup	FOXC1	1611240	1611241	chr6	1	1609915	1613897	Indispensable
ClinVar	chr6:g.1611261_1611262delinsA	FOXC1	1611261	1611262	chr6	1	1609915	1613897	Indispensable
ClinVar	chr6:g.1611266_1611267dup	FOXC1	1611266	1611267	chr6	1	1609915	1613897	Indispensable
ClinVar	chr6:g.1611332_1611338del	FOXC1	1611332	1611338	chr6	1	1609915	1613897	Indispensable
ClinVar	chr6:g.1611357_1611358dup	FOXC1	1611357	1611358	chr6	1	1609915	1613897	Indispensable
ClinVar	chr6:g.1611369_1611393del	FOXC1	1611369	1611393	chr6	1	1609915	1613897	Indispensable
ClinVar	chr6:g.1611398_1611398del	FOXC1	1611398	1611398	chr6	1	1609915	1613897	Indispensable
ClinVar	chr6:g.1611404_1611405dup	FOXC1	1611404	1611405	chr6	1	1609915	1613897	Indispensable
ClinVar	chr6:g.1611415_1611416dup	FOXC1	1611415	1611416	chr6	1	1609915	1613897	Indispensable
ClinVar	chr6:g.1611438_1611438del	FOXC1	1611438	1611438	chr6	1	1609915	1613897	Indispensable
ClinVar	chr6:g.1611451_1611452dup	FOXC1	1611451	1611452	chr6	1	1609915	1613897	Indispensable
ClinVar	chr6:g.1611461_1611485del	FOXC1	1611461	1611485	chr6	1	1609915	1613897	Indispensable
ClinVar	chr6:g.1611504C>G	FOXC1	1611504	1611504	chr6	1	1609915	1613897	Indispensable
ClinVar	chr6:g.1611532_1611533dup	FOXC1	1611532	1611533	chr6	1	1609915	1613897	Indispensable
ClinVar	chr6:g.1611543_1611550del	FOXC1	1611543	1611550	chr6	1	1609915	1613897	Indispensable
ClinVar	chr6:g.1611544C>T	FOXC1	1611544	1611544	chr6	1	1609915	1613897	Indispensable
ClinVar	chr6:g.1611562_1611562del	FOXC1	1611562	1611562	chr6	1	1609915	1613897	Indispensable
ClinVar	chr6:g.1611575_1611585del	FOXC1	1611575	1611585	chr6	1	1609915	1613897	Indispensable
ClinVar	chr6:g.1611584G>T	FOXC1	1611584	1611584	chr6	1	1609915	1613897	Indispensable
ClinVar	chr6:g.1611584_1611585dup	FOXC1	1611584	1611585	chr6	1	1609915	1613897	Indispensable
ClinVar	chr6:g.1611585_1611586dup	FOXC1	1611585	1611586	chr6	1	1609915	1613897	Indispensable
ClinVar	chr6:g.1611586_1611586del	FOXC1	1611586	1611586	chr6	1	1609915	1613897	Indispensable
ClinVar	chr6:g.1611587_1611588dup	FOXC1	1611587	1611588	chr6	1	1609915	1613897	Indispensable
ClinVar	chr6:g.1611587_1611589delinsGCGC	FOXC1	1611587	1611589	chr6	1	1609915	1613897	Indispensable
ClinVar	chr6:g.1611596_1611597dup	FOXC1	1611596	1611597	chr6	1	1609915	1613897	Indispensable
ClinVar	chr6:g.1611597_1611597del	FOXC1	1611597	1611597	chr6	1	1609915	1613897	Indispensable
ClinVar	chr6:g.1611635_1611636dup	FOXC1	1611635	1611636	chr6	1	1609915	1613897	Indispensable
ClinVar	chr6:g.1611670_1611670del	FOXC1	1611670	1611670	chr6	1	1609915	1613897	Indispensable
ClinVar	chr6:g.1611808G>T	FOXC1	1611808	1611808	chr6	1	1609915	1613897	Indispensable
ClinVar	chr6:g.1611844C>T	FOXC1	1611844	1611844	chr6	1	1609915	1613897	Indispensable
ClinVar	chr6:g.1611875_1611875del	FOXC1	1611875	1611875	chr6	1	1609915	1613897	Indispensable
ClinVar	chr6:g.1611952_1611952del	FOXC1	1611952	1611952	chr6	1	1609915	1613897	Indispensable
ClinVar	chr6:g.2948696C>A	SERPINB6	2948696	2948696	chr6	7	2948159	2948699	Indispensable
ClinVar	chr6:g.2959330C>G	SERPINB6	2959330	2959330	chr6	2	2959168	2959342	Indispensable
ClinVar	chr6:g.3077801G>T	RIPK1	3077801	3077801	chr6	3	3077779	3077935	Indispensable
ClinVar	chr6:g.3083153_3083157del	RIPK1	3083153	3083157	chr6	5	3083085	3083313	Indispensable
ClinVar	chr6:g.3083191_3083207del	RIPK1	3083191	3083207	chr6	5	3083085	3083313	Indispensable
ClinVar	chr6:g.3083313_3083333del	RIPK1	3083313	3083333	chr6	5	3083085	3083313	Indispensable
ClinVar	chr6:g.3104279G>A	RIPK1	3104279	3104279	chr6	8	3104225	3104315	Indispensable
ClinVar	chr6:g.3104279G>C	RIPK1	3104279	3104279	chr6	8	3104225	3104315	Indispensable
ClinVar	chr6:g.3104279G>T	RIPK1	3104279	3104279	chr6	8	3104225	3104315	Indispensable
ClinVar	chr6:g.3104280A>T	RIPK1	3104280	3104280	chr6	8	3104225	3104315	Indispensable
ClinVar	chr6:g.3104280A>G	RIPK1	3104280	3104280	chr6	8	3104225	3104315	Indispensable
ClinVar	chr6:g.3113125G>A	RIPK1	3113125	3113125	chr6	11	3113053	3115187	Indispensable
ClinVar	chr6:g.3113125_3113128del	RIPK1	3113125	3113128	chr6	11	3113053	3115187	Indispensable
ClinVar	chr6:g.3153952C>T	TUBB2A	3153952	3153952	chr6	4	3153666	3154923	Indispensable
ClinVar	chr6:g.3153954T>C	TUBB2A	3153954	3153954	chr6	4	3153666	3154923	Indispensable
ClinVar	chr6:g.3153961T>G	TUBB2A	3153961	3153961	chr6	4	3153666	3154923	Indispensable
ClinVar	chr6:g.3153973C>T	TUBB2A	3153973	3153973	chr6	4	3153666	3154923	Indispensable
ClinVar	chr6:g.3154023G>A	TUBB2A	3154023	3154023	chr6	4	3153666	3154923	Indispensable
ClinVar	chr6:g.3154113A>C	TUBB2A	3154113	3154113	chr6	4	3153666	3154923	Indispensable
ClinVar	chr6:g.3154128G>A	TUBB2A	3154128	3154128	chr6	4	3153666	3154923	Indispensable
ClinVar	chr6:g.3154129G>T	TUBB2A	3154129	3154129	chr6	4	3153666	3154923	Indispensable
ClinVar	chr6:g.3154131G>A	TUBB2A	3154131	3154131	chr6	4	3153666	3154923	Indispensable
ClinVar	chr6:g.3154234T>G	TUBB2A	3154234	3154234	chr6	4	3153666	3154923	Indispensable
ClinVar	chr6:g.3154260G>T	TUBB2A	3154260	3154260	chr6	4	3153666	3154923	Indispensable
ClinVar	chr6:g.3154266G>C	TUBB2A	3154266	3154266	chr6	4	3153666	3154923	Indispensable
ClinVar	chr6:g.3154434T>C	TUBB2A	3154434	3154434	chr6	4	3153666	3154923	Indispensable
ClinVar	chr6:g.3154460G>C	TUBB2A	3154460	3154460	chr6	4	3153666	3154923	Indispensable
ClinVar	chr6:g.3154470C>G	TUBB2A	3154470	3154470	chr6	4	3153666	3154923	Indispensable
ClinVar	chr6:g.3154477A>G	TUBB2A	3154477	3154477	chr6	4	3153666	3154923	Indispensable
ClinVar	chr6:g.3154586C>G	TUBB2A	3154586	3154586	chr6	4	3153666	3154923	Indispensable
ClinVar	chr6:g.3154683G>A	TUBB2A	3154683	3154683	chr6	4	3153666	3154923	Indispensable
ClinVar	chr6:g.3154683G>C	TUBB2A	3154683	3154683	chr6	4	3153666	3154923	Indispensable
ClinVar	chr6:g.3154800T>A	TUBB2A	3154800	3154800	chr6	4	3153666	3154923	Indispensable
ClinVar	chr6:g.3154810G>A	TUBB2A	3154810	3154810	chr6	4	3153666	3154923	Indispensable
ClinVar	chr6:g.3154836T>G	TUBB2A	3154836	3154836	chr6	4	3153666	3154923	Indispensable
ClinVar	chr6:g.3154905T>C	TUBB2A	3154905	3154905	chr6	4	3153666	3154923	Indispensable
ClinVar	chr6:g.3154908C>A	TUBB2A	3154908	3154908	chr6	4	3153666	3154923	Indispensable
ClinVar	chr6:g.3154915C>T	TUBB2A	3154915	3154915	chr6	4	3153666	3154923	Indispensable
ClinVar	chr6:g.3156062A>G	TUBB2A	3156062	3156062	chr6	2	3156044	3156152	Indispensable
ClinVar	chr6:g.3157459C>A	TUBB2A	3157459	3157459	chr6	1	3157407	3157544	Indispensable
ClinVar	chr6:g.3224828C>T	TUBB2B	3224828	3224828	chr6	4	3224277	3225811	Indispensable
ClinVar	chr6:g.3224840C>T	TUBB2B	3224840	3224840	chr6	4	3224277	3225811	Indispensable
ClinVar	chr6:g.3224900A>G	TUBB2B	3224900	3224900	chr6	4	3224277	3225811	Indispensable
ClinVar	chr6:g.3224918G>A	TUBB2B	3224918	3224918	chr6	4	3224277	3225811	Indispensable
ClinVar	chr6:g.3224927T>G	TUBB2B	3224927	3224927	chr6	4	3224277	3225811	Indispensable
ClinVar	chr6:g.3224939G>T	TUBB2B	3224939	3224939	chr6	4	3224277	3225811	Indispensable
ClinVar	chr6:g.3224950C>A	TUBB2B	3224950	3224950	chr6	4	3224277	3225811	Indispensable
ClinVar	chr6:g.3224950C>G	TUBB2B	3224950	3224950	chr6	4	3224277	3225811	Indispensable
ClinVar	chr6:g.3224951G>A	TUBB2B	3224951	3224951	chr6	4	3224277	3225811	Indispensable
ClinVar	chr6:g.3224983C>A	TUBB2B	3224983	3224983	chr6	4	3224277	3225811	Indispensable
ClinVar	chr6:g.3225056T>A	TUBB2B	3225056	3225056	chr6	4	3224277	3225811	Indispensable
ClinVar	chr6:g.3225117C>G	TUBB2B	3225117	3225117	chr6	4	3224277	3225811	Indispensable
ClinVar	chr6:g.3225124G>A	TUBB2B	3225124	3225124	chr6	4	3224277	3225811	Indispensable
ClinVar	chr6:g.3225136C>T	TUBB2B	3225136	3225136	chr6	4	3224277	3225811	Indispensable
ClinVar	chr6:g.3225181C>T	TUBB2B	3225181	3225181	chr6	4	3224277	3225811	Indispensable
ClinVar	chr6:g.3225185C>T	TUBB2B	3225185	3225185	chr6	4	3224277	3225811	Indispensable
ClinVar	chr6:g.3225196T>A	TUBB2B	3225196	3225196	chr6	4	3224277	3225811	Indispensable
ClinVar	chr6:g.3225218G>T	TUBB2B	3225218	3225218	chr6	4	3224277	3225811	Indispensable
ClinVar	chr6:g.3225244C>G	TUBB2B	3225244	3225244	chr6	4	3224277	3225811	Indispensable
ClinVar	chr6:g.3225245G>C	TUBB2B	3225245	3225245	chr6	4	3224277	3225811	Indispensable
ClinVar	chr6:g.3225257T>C	TUBB2B	3225257	3225257	chr6	4	3224277	3225811	Indispensable
ClinVar	chr6:g.3225266T>C	TUBB2B	3225266	3225266	chr6	4	3224277	3225811	Indispensable
ClinVar	chr6:g.3225294G>T	TUBB2B	3225294	3225294	chr6	4	3224277	3225811	Indispensable
ClinVar	chr6:g.3225296A>G	TUBB2B	3225296	3225296	chr6	4	3224277	3225811	Indispensable
ClinVar	chr6:g.3225313G>A	TUBB2B	3225313	3225313	chr6	4	3224277	3225811	Indispensable
ClinVar	chr6:g.3225338G>T	TUBB2B	3225338	3225338	chr6	4	3224277	3225811	Indispensable
ClinVar	chr6:g.3225359C>T	TUBB2B	3225359	3225359	chr6	4	3224277	3225811	Indispensable
ClinVar	chr6:g.3225367C>T	TUBB2B	3225367	3225367	chr6	4	3224277	3225811	Indispensable
ClinVar	chr6:g.3225373C>A	TUBB2B	3225373	3225373	chr6	4	3224277	3225811	Indispensable
ClinVar	chr6:g.3225406A>G	TUBB2B	3225406	3225406	chr6	4	3224277	3225811	Indispensable
ClinVar	chr6:g.3225416G>A	TUBB2B	3225416	3225416	chr6	4	3224277	3225811	Indispensable
ClinVar	chr6:g.3225419C>A	TUBB2B	3225419	3225419	chr6	4	3224277	3225811	Indispensable
ClinVar	chr6:g.3225443T>C	TUBB2B	3225443	3225443	chr6	4	3224277	3225811	Indispensable
ClinVar	chr6:g.3225451C>G	TUBB2B	3225451	3225451	chr6	4	3224277	3225811	Indispensable
ClinVar	chr6:g.3225457C>T	TUBB2B	3225457	3225457	chr6	4	3224277	3225811	Indispensable
ClinVar	chr6:g.3225457C>A	TUBB2B	3225457	3225457	chr6	4	3224277	3225811	Indispensable
ClinVar	chr6:g.3225460A>T	TUBB2B	3225460	3225460	chr6	4	3224277	3225811	Indispensable
ClinVar	chr6:g.3225460A>G	TUBB2B	3225460	3225460	chr6	4	3224277	3225811	Indispensable
ClinVar	chr6:g.3225464C>T	TUBB2B	3225464	3225464	chr6	4	3224277	3225811	Indispensable
ClinVar	chr6:g.3225467A>T	TUBB2B	3225467	3225467	chr6	4	3224277	3225811	Indispensable
ClinVar	chr6:g.3225478T>A	TUBB2B	3225478	3225478	chr6	4	3224277	3225811	Indispensable
ClinVar	chr6:g.3225484A>G	TUBB2B	3225484	3225484	chr6	4	3224277	3225811	Indispensable
ClinVar	chr6:g.3225487C>A	TUBB2B	3225487	3225487	chr6	4	3224277	3225811	Indispensable
ClinVar	chr6:g.3225542A>G	TUBB2B	3225542	3225542	chr6	4	3224277	3225811	Indispensable
ClinVar	chr6:g.3225550A>G	TUBB2B	3225550	3225550	chr6	4	3224277	3225811	Indispensable
ClinVar	chr6:g.3225563A>G	TUBB2B	3225563	3225563	chr6	4	3224277	3225811	Indispensable
ClinVar	chr6:g.3225574G>A	TUBB2B	3225574	3225574	chr6	4	3224277	3225811	Indispensable
ClinVar	chr6:g.3225575A>G	TUBB2B	3225575	3225575	chr6	4	3224277	3225811	Indispensable
ClinVar	chr6:g.3225579C>T	TUBB2B	3225579	3225579	chr6	4	3224277	3225811	Indispensable
ClinVar	chr6:g.3225622C>T	TUBB2B	3225622	3225622	chr6	4	3224277	3225811	Indispensable
ClinVar	chr6:g.3225739A>G	TUBB2B	3225739	3225739	chr6	4	3224277	3225811	Indispensable
ClinVar	chr6:g.3225791T>A	TUBB2B	3225791	3225791	chr6	4	3224277	3225811	Indispensable
ClinVar	chr6:g.3225802C>T	TUBB2B	3225802	3225802	chr6	4	3224277	3225811	Indispensable
ClinVar	chr6:g.3226582C>T	TUBB2B	3226582	3226582	chr6	2	3226561	3226669	Indispensable
ClinVar	chr6:g.3227489T>G	TUBB2B	3227489	3227489	chr6	1	3227487	3227653	Indispensable
ClinVar	chr6:g.3227489T>C	TUBB2B	3227489	3227489	chr6	1	3227487	3227653	Indispensable
ClinVar	chr6:g.3227501G>A	TUBB2B	3227501	3227501	chr6	1	3227487	3227653	Indispensable
ClinVar	chr6:g.3227511C>G	TUBB2B	3227511	3227511	chr6	1	3227487	3227653	Indispensable
ClinVar	chr6:g.3227512T>A	TUBB2B	3227512	3227512	chr6	1	3227487	3227653	Indispensable
ClinVar	chr6:g.3227539C>T	TUBB2B	3227539	3227539	chr6	1	3227487	3227653	Indispensable
ClinVar	chr6:g.3227540G>T	TUBB2B	3227540	3227540	chr6	1	3227487	3227653	Indispensable
ClinVar	chr6:g.3227540G>A	TUBB2B	3227540	3227540	chr6	1	3227487	3227653	Indispensable
ClinVar	chr6:g.5216622C>A	LYRM4	5216622	5216622	chr6	2	5216618	5216738	Indispensable
ClinVar	chr6:g.5368571A>G	FARS2	5368571	5368571	chr6	2	5368550	5369182	Indispensable
ClinVar	chr6:g.5368573G>T	FARS2	5368573	5368573	chr6	2	5368550	5369182	Indispensable
ClinVar	chr6:g.5368581C>G	FARS2	5368581	5368581	chr6	2	5368550	5369182	Indispensable
ClinVar	chr6:g.5368633_5368633del	FARS2	5368633	5368633	chr6	2	5368550	5369182	Indispensable
ClinVar	chr6:g.5368748C>T	FARS2	5368748	5368748	chr6	2	5368550	5369182	Indispensable
ClinVar	chr6:g.5368762C>G	FARS2	5368762	5368762	chr6	2	5368550	5369182	Indispensable
ClinVar	chr6:g.5368816_5368817dup	FARS2	5368816	5368817	chr6	2	5368550	5369182	Indispensable
ClinVar	chr6:g.5368821A>C	FARS2	5368821	5368821	chr6	2	5368550	5369182	Indispensable
ClinVar	chr6:g.5368831G>A	FARS2	5368831	5368831	chr6	2	5368550	5369182	Indispensable
ClinVar	chr6:g.5368841G>T	FARS2	5368841	5368841	chr6	2	5368550	5369182	Indispensable
ClinVar	chr6:g.5368927_5368932del	FARS2	5368927	5368932	chr6	2	5368550	5369182	Indispensable
ClinVar	chr6:g.5368973C>G	FARS2	5368973	5368973	chr6	2	5368550	5369182	Indispensable
ClinVar	chr6:g.5368994G>T	FARS2	5368994	5368994	chr6	2	5368550	5369182	Indispensable
ClinVar	chr6:g.5368994G>A	FARS2	5368994	5368994	chr6	2	5368550	5369182	Indispensable
ClinVar	chr6:g.5368995_5368995del	FARS2	5368995	5368995	chr6	2	5368550	5369182	Indispensable
ClinVar	chr6:g.5368995A>G	FARS2	5368995	5368995	chr6	2	5368550	5369182	Indispensable
ClinVar	chr6:g.5369001A>G	FARS2	5369001	5369001	chr6	2	5368550	5369182	Indispensable
ClinVar	chr6:g.5369066_5369067dup	FARS2	5369066	5369067	chr6	2	5368550	5369182	Indispensable
ClinVar	chr6:g.5369100T>A	FARS2	5369100	5369100	chr6	2	5368550	5369182	Indispensable
ClinVar	chr6:g.5369111G>A	FARS2	5369111	5369111	chr6	2	5368550	5369182	Indispensable
ClinVar	chr6:g.5404575C>T	FARS2	5404575	5404575	chr6	3	5404542	5404701	Indispensable
ClinVar	chr6:g.5404623_5404623del	FARS2	5404623	5404623	chr6	3	5404542	5404701	Indispensable
ClinVar	chr6:g.5545200G>C	FARS2	5545200	5545200	chr6	5	5545180	5545340	Indispensable
ClinVar	chr6:g.5545204G>A	FARS2	5545204	5545204	chr6	5	5545180	5545340	Indispensable
ClinVar	chr6:g.5545248G>T	FARS2	5545248	5545248	chr6	5	5545180	5545340	Indispensable
ClinVar	chr6:g.5545261T>C	FARS2	5545261	5545261	chr6	5	5545180	5545340	Indispensable
ClinVar	chr6:g.5545274G>A	FARS2	5545274	5545274	chr6	5	5545180	5545340	Indispensable
ClinVar	chr6:g.5613212_5613214delinsAACCAGAATGAA	FARS2	5613212	5613214	chr6	6	5613169	5613320	Indispensable
ClinVar	chr6:g.5613213G>A	FARS2	5613213	5613213	chr6	6	5613169	5613320	Indispensable
ClinVar	chr6:g.5613216G>T	FARS2	5613216	5613216	chr6	6	5613169	5613320	Indispensable
ClinVar	chr6:g.5613231C>G	FARS2	5613231	5613231	chr6	6	5613169	5613320	Indispensable
ClinVar	chr6:g.5613266T>G	FARS2	5613266	5613266	chr6	6	5613169	5613320	Indispensable
ClinVar	chr6:g.5613275A>T	FARS2	5613275	5613275	chr6	6	5613169	5613320	Indispensable
ClinVar	chr6:g.5613308T>C	FARS2	5613308	5613308	chr6	6	5613169	5613320	Indispensable
ClinVar	chr6:g.5771317G>A	FARS2	5771317	5771317	chr6	7	5771291	5771583	Indispensable
ClinVar	chr6:g.5771329G>T	FARS2	5771329	5771329	chr6	7	5771291	5771583	Indispensable
ClinVar	chr6:g.5771341_5771342dup	FARS2	5771341	5771342	chr6	7	5771291	5771583	Indispensable
ClinVar	chr6:g.6145708G>A	F13A1	6145708	6145708	chr6	15	6144084	6145772	Indispensable
ClinVar	chr6:g.6145747G>A	F13A1	6145747	6145747	chr6	15	6144084	6145772	Indispensable
ClinVar	chr6:g.6151813C>T	F13A1	6151813	6151813	chr6	14	6151813	6151949	Indispensable
ClinVar	chr6:g.6151874G>A	F13A1	6151874	6151874	chr6	14	6151813	6151949	Indispensable
ClinVar	chr6:g.6151943_6151944del	F13A1	6151943	6151944	chr6	14	6151813	6151949	Indispensable
ClinVar	chr6:g.6167549_6167549del	F13A1	6167549	6167549	chr6	13	6167458	6167618	Indispensable
ClinVar	chr6:g.6182094_6182095del	F13A1	6182094	6182095	chr6	11	6181988	6182141	Indispensable
ClinVar	chr6:g.6182121G>T	F13A1	6182121	6182121	chr6	11	6181988	6182141	Indispensable
ClinVar	chr6:g.6195859C>A	F13A1	6195859	6195859	chr6	10	6195797	6195885	Indispensable
ClinVar	chr6:g.6195876C>T	F13A1	6195876	6195876	chr6	10	6195797	6195885	Indispensable
ClinVar	chr6:g.6197237_6197238dup	F13A1	6197237	6197238	chr6	9	6197223	6197326	Indispensable
ClinVar	chr6:g.6222081A>G	F13A1	6222081	6222081	chr6	8	6222033	6222171	Indispensable
ClinVar	chr6:g.6222166G>A	F13A1	6222166	6222166	chr6	8	6222033	6222171	Indispensable
ClinVar	chr6:g.6224710C>A	F13A1	6224710	6224710	chr6	7	6224686	6224860	Indispensable
ClinVar	chr6:g.6224722C>G	F13A1	6224722	6224722	chr6	7	6224686	6224860	Indispensable
ClinVar	chr6:g.6224808T>C	F13A1	6224808	6224808	chr6	7	6224686	6224860	Indispensable
ClinVar	chr6:g.6224833G>A	F13A1	6224833	6224833	chr6	7	6224686	6224860	Indispensable
ClinVar	chr6:g.6224839C>G	F13A1	6224839	6224839	chr6	7	6224686	6224860	Indispensable
ClinVar	chr6:g.6250832_6250832del	F13A1	6250832	6250832	chr6	5	6250811	6250929	Indispensable
ClinVar	chr6:g.6250870C>T	F13A1	6250870	6250870	chr6	5	6250811	6250929	Indispensable
ClinVar	chr6:g.6318638_6318638del	F13A1	6318638	6318638	chr6	2	6318535	6318682	Indispensable
ClinVar	chr6:g.7230776_7230776del	RREB1	7230776	7230776	chr6	10	7228997	7231907	Indispensable
ClinVar	chr6:g.7541937_7541950del	DSP	7541937	7541950	chr6	1	7541671	7542085	Indispensable
ClinVar	chr6:g.7541954_7541978del	DSP	7541954	7541978	chr6	1	7541671	7542085	Indispensable
ClinVar	chr6:g.7541966_7541966del	DSP	7541966	7541966	chr6	1	7541671	7542085	Indispensable
ClinVar	chr6:g.7541999C>A	DSP	7541999	7541999	chr6	1	7541671	7542085	Indispensable
ClinVar	chr6:g.7542000G>T	DSP	7542000	7542000	chr6	1	7541671	7542085	Indispensable
ClinVar	chr6:g.7542033_7542033del	DSP	7542033	7542033	chr6	1	7541671	7542085	Indispensable
ClinVar	chr6:g.7542041T>G	DSP	7542041	7542041	chr6	1	7541671	7542085	Indispensable
ClinVar	chr6:g.7542066C>T	DSP	7542066	7542066	chr6	1	7541671	7542085	Indispensable
ClinVar	chr6:g.7542074_7542074del	DSP	7542074	7542074	chr6	1	7541671	7542085	Indispensable
ClinVar	chr6:g.7542083_7542097del	DSP	7542083	7542097	chr6	1	7541671	7542085	Indispensable
ClinVar	chr6:g.7542084_7542085dup	DSP	7542084	7542085	chr6	1	7541671	7542085	Indispensable
ClinVar	chr6:g.7555718T>A	DSP	7555718	7555718	chr6	2	7555718	7555820	Indispensable
ClinVar	chr6:g.7555738_7555738del	DSP	7555738	7555738	chr6	2	7555718	7555820	Indispensable
ClinVar	chr6:g.7555743C>T	DSP	7555743	7555743	chr6	2	7555718	7555820	Indispensable
ClinVar	chr6:g.7555761C>T	DSP	7555761	7555761	chr6	2	7555718	7555820	Indispensable
ClinVar	chr6:g.7555789_7555797del	DSP	7555789	7555797	chr6	2	7555718	7555820	Indispensable
ClinVar	chr6:g.7555790_7555790del	DSP	7555790	7555790	chr6	2	7555718	7555820	Indispensable
ClinVar	chr6:g.7555794_7555795del	DSP	7555794	7555795	chr6	2	7555718	7555820	Indispensable
ClinVar	chr6:g.7555795_7555819del	DSP	7555795	7555819	chr6	2	7555718	7555820	Indispensable
ClinVar	chr6:g.7555797C>T	DSP	7555797	7555797	chr6	2	7555718	7555820	Indispensable
ClinVar	chr6:g.7558134G>T	DSP	7558134	7558134	chr6	3	7558116	7558264	Indispensable
ClinVar	chr6:g.7558140C>T	DSP	7558140	7558140	chr6	3	7558116	7558264	Indispensable
ClinVar	chr6:g.7558155C>T	DSP	7558155	7558155	chr6	3	7558116	7558264	Indispensable
ClinVar	chr6:g.7558162T>A	DSP	7558162	7558162	chr6	3	7558116	7558264	Indispensable
ClinVar	chr6:g.7558170_7558174del	DSP	7558170	7558174	chr6	3	7558116	7558264	Indispensable
ClinVar	chr6:g.7558171_7558172delinsAA	DSP	7558171	7558172	chr6	3	7558116	7558264	Indispensable
ClinVar	chr6:g.7558179C>T	DSP	7558179	7558179	chr6	3	7558116	7558264	Indispensable
ClinVar	chr6:g.7558181_7558181del	DSP	7558181	7558181	chr6	3	7558116	7558264	Indispensable
ClinVar	chr6:g.7558185_7558186dup	DSP	7558185	7558186	chr6	3	7558116	7558264	Indispensable
ClinVar	chr6:g.7558225_7558226dup	DSP	7558225	7558226	chr6	3	7558116	7558264	Indispensable
ClinVar	chr6:g.7558230C>T	DSP	7558230	7558230	chr6	3	7558116	7558264	Indispensable
ClinVar	chr6:g.7558256_7558256del	DSP	7558256	7558256	chr6	3	7558116	7558264	Indispensable
ClinVar	chr6:g.7558260A>T	DSP	7558260	7558260	chr6	3	7558116	7558264	Indispensable
ClinVar	chr6:g.7559251C>T	DSP	7559251	7559251	chr6	4	7559226	7559400	Indispensable
ClinVar	chr6:g.7559262T>G	DSP	7559262	7559262	chr6	4	7559226	7559400	Indispensable
ClinVar	chr6:g.7559267_7559267del	DSP	7559267	7559267	chr6	4	7559226	7559400	Indispensable
ClinVar	chr6:g.7559293_7559294insGAGCTCGAGTCCCT	DSP	7559293	7559294	chr6	4	7559226	7559400	Indispensable
ClinVar	chr6:g.7559294_7559295delinsAGCTCGAGTCCCTCG	DSP	7559294	7559295	chr6	4	7559226	7559400	Indispensable
ClinVar	chr6:g.7559325T>A	DSP	7559325	7559325	chr6	4	7559226	7559400	Indispensable
ClinVar	chr6:g.7559337_7559338insTA	DSP	7559337	7559338	chr6	4	7559226	7559400	Indispensable
ClinVar	chr6:g.7559360_7559361del	DSP	7559360	7559361	chr6	4	7559226	7559400	Indispensable
ClinVar	chr6:g.7559368_7559372del	DSP	7559368	7559372	chr6	4	7559226	7559400	Indispensable
ClinVar	chr6:g.7559374_7559377del	DSP	7559374	7559377	chr6	4	7559226	7559400	Indispensable
ClinVar	chr6:g.7559384G>A	DSP	7559384	7559384	chr6	4	7559226	7559400	Indispensable
ClinVar	chr6:g.7559385G>A	DSP	7559385	7559385	chr6	4	7559226	7559400	Indispensable
ClinVar	chr6:g.7568446G>T	DSP	7568446	7568446	chr6	11	7568437	7568589	Indispensable
ClinVar	chr6:g.7568448_7568449dup	DSP	7568448	7568449	chr6	11	7568437	7568589	Indispensable
ClinVar	chr6:g.7568454_7568454del	DSP	7568454	7568454	chr6	11	7568437	7568589	Indispensable
ClinVar	chr6:g.7568463_7568463del	DSP	7568463	7568463	chr6	11	7568437	7568589	Indispensable
ClinVar	chr6:g.7568472_7568473dup	DSP	7568472	7568473	chr6	11	7568437	7568589	Indispensable
ClinVar	chr6:g.7568487_7568487del	DSP	7568487	7568487	chr6	11	7568437	7568589	Indispensable
ClinVar	chr6:g.7568500A>T	DSP	7568500	7568500	chr6	11	7568437	7568589	Indispensable
ClinVar	chr6:g.7568509C>T	DSP	7568509	7568509	chr6	11	7568437	7568589	Indispensable
ClinVar	chr6:g.7568521C>G	DSP	7568521	7568521	chr6	11	7568437	7568589	Indispensable
ClinVar	chr6:g.7568555_7568555del	DSP	7568555	7568555	chr6	11	7568437	7568589	Indispensable
ClinVar	chr6:g.7568556_7568559del	DSP	7568556	7568559	chr6	11	7568437	7568589	Indispensable
ClinVar	chr6:g.7568581_7568582insCT	DSP	7568581	7568582	chr6	11	7568437	7568589	Indispensable
ClinVar	chr6:g.7569199_7569200dup	DSP	7569199	7569200	chr6	12	7569186	7569340	Indispensable
ClinVar	chr6:g.7569205_7569205del	DSP	7569205	7569205	chr6	12	7569186	7569340	Indispensable
ClinVar	chr6:g.7569207G>T	DSP	7569207	7569207	chr6	12	7569186	7569340	Indispensable
ClinVar	chr6:g.7569228_7569228del	DSP	7569228	7569228	chr6	12	7569186	7569340	Indispensable
ClinVar	chr6:g.7569244G>A	DSP	7569244	7569244	chr6	12	7569186	7569340	Indispensable
ClinVar	chr6:g.7569248C>A	DSP	7569248	7569248	chr6	12	7569186	7569340	Indispensable
ClinVar	chr6:g.7569279G>T	DSP	7569279	7569279	chr6	12	7569186	7569340	Indispensable
ClinVar	chr6:g.7569286C>T	DSP	7569286	7569286	chr6	12	7569186	7569340	Indispensable
ClinVar	chr6:g.7570444C>T	DSP	7570444	7570444	chr6	13	7570437	7570563	Indispensable
ClinVar	chr6:g.7570444_7570444del	DSP	7570444	7570444	chr6	13	7570437	7570563	Indispensable
ClinVar	chr6:g.7570449_7570449del	DSP	7570449	7570449	chr6	13	7570437	7570563	Indispensable
ClinVar	chr6:g.7570449C>G	DSP	7570449	7570449	chr6	13	7570437	7570563	Indispensable
ClinVar	chr6:g.7570452C>G	DSP	7570452	7570452	chr6	13	7570437	7570563	Indispensable
ClinVar	chr6:g.7570473G>A	DSP	7570473	7570473	chr6	13	7570437	7570563	Indispensable
ClinVar	chr6:g.7570477C>T	DSP	7570477	7570477	chr6	13	7570437	7570563	Indispensable
ClinVar	chr6:g.7570491_7570491del	DSP	7570491	7570491	chr6	13	7570437	7570563	Indispensable
ClinVar	chr6:g.7570512G>A	DSP	7570512	7570512	chr6	13	7570437	7570563	Indispensable
ClinVar	chr6:g.7570518C>G	DSP	7570518	7570518	chr6	13	7570437	7570563	Indispensable
ClinVar	chr6:g.7570542_7570542del	DSP	7570542	7570542	chr6	13	7570437	7570563	Indispensable
ClinVar	chr6:g.7570553C>T	DSP	7570553	7570553	chr6	13	7570437	7570563	Indispensable
ClinVar	chr6:g.7570554_7570554del	DSP	7570554	7570554	chr6	13	7570437	7570563	Indispensable
ClinVar	chr6:g.7571386_7571386del	DSP	7571386	7571386	chr6	14	7571383	7571584	Indispensable
ClinVar	chr6:g.7571391_7571392del	DSP	7571391	7571392	chr6	14	7571383	7571584	Indispensable
ClinVar	chr6:g.7571431G>T	DSP	7571431	7571431	chr6	14	7571383	7571584	Indispensable
ClinVar	chr6:g.7571435_7571436dup	DSP	7571435	7571436	chr6	14	7571383	7571584	Indispensable
ClinVar	chr6:g.7571463C>A	DSP	7571463	7571463	chr6	14	7571383	7571584	Indispensable
ClinVar	chr6:g.7571470T>C	DSP	7571470	7571470	chr6	14	7571383	7571584	Indispensable
ClinVar	chr6:g.7571471C>T	DSP	7571471	7571471	chr6	14	7571383	7571584	Indispensable
ClinVar	chr6:g.7571481_7571482dup	DSP	7571481	7571482	chr6	14	7571383	7571584	Indispensable
ClinVar	chr6:g.7571493_7571493del	DSP	7571493	7571493	chr6	14	7571383	7571584	Indispensable
ClinVar	chr6:g.7571494A>T	DSP	7571494	7571494	chr6	14	7571383	7571584	Indispensable
ClinVar	chr6:g.7571496_7571497dup	DSP	7571496	7571497	chr6	14	7571383	7571584	Indispensable
ClinVar	chr6:g.7571512C>T	DSP	7571512	7571512	chr6	14	7571383	7571584	Indispensable
ClinVar	chr6:g.7571527C>T	DSP	7571527	7571527	chr6	14	7571383	7571584	Indispensable
ClinVar	chr6:g.7571528A>C	DSP	7571528	7571528	chr6	14	7571383	7571584	Indispensable
ClinVar	chr6:g.7571534A>C	DSP	7571534	7571534	chr6	14	7571383	7571584	Indispensable
ClinVar	chr6:g.7571538C>A	DSP	7571538	7571538	chr6	14	7571383	7571584	Indispensable
ClinVar	chr6:g.7571546T>C	DSP	7571546	7571546	chr6	14	7571383	7571584	Indispensable
ClinVar	chr6:g.7571563_7571563del	DSP	7571563	7571563	chr6	14	7571383	7571584	Indispensable
ClinVar	chr6:g.7571568_7571569dup	DSP	7571568	7571569	chr6	14	7571383	7571584	Indispensable
ClinVar	chr6:g.7571578C>T	DSP	7571578	7571578	chr6	14	7571383	7571584	Indispensable
ClinVar	chr6:g.7571851C>T	DSP	7571851	7571851	chr6	15	7571842	7572068	Indispensable
ClinVar	chr6:g.7571876C>A	DSP	7571876	7571876	chr6	15	7571842	7572068	Indispensable
ClinVar	chr6:g.7571877C>T	DSP	7571877	7571877	chr6	15	7571842	7572068	Indispensable
ClinVar	chr6:g.7571877_7571878dup	DSP	7571877	7571878	chr6	15	7571842	7572068	Indispensable
ClinVar	chr6:g.7571923_7571933del	DSP	7571923	7571933	chr6	15	7571842	7572068	Indispensable
ClinVar	chr6:g.7571928C>T	DSP	7571928	7571928	chr6	15	7571842	7572068	Indispensable
ClinVar	chr6:g.7571938G>A	DSP	7571938	7571938	chr6	15	7571842	7572068	Indispensable
ClinVar	chr6:g.7571949G>T	DSP	7571949	7571949	chr6	15	7571842	7572068	Indispensable
ClinVar	chr6:g.7571971_7571974del	DSP	7571971	7571974	chr6	15	7571842	7572068	Indispensable
ClinVar	chr6:g.7571978_7571981del	DSP	7571978	7571981	chr6	15	7571842	7572068	Indispensable
ClinVar	chr6:g.7571998_7571998del	DSP	7571998	7571998	chr6	15	7571842	7572068	Indispensable
ClinVar	chr6:g.7572003_7572004del	DSP	7572003	7572004	chr6	15	7571842	7572068	Indispensable
ClinVar	chr6:g.7572023_7572023del	DSP	7572023	7572023	chr6	15	7571842	7572068	Indispensable
ClinVar	chr6:g.7572024C>T	DSP	7572024	7572024	chr6	15	7571842	7572068	Indispensable
ClinVar	chr6:g.7574099_7574100dup	DSP	7574099	7574100	chr6	16	7574086	7574252	Indispensable
ClinVar	chr6:g.7574104_7574104del	DSP	7574104	7574104	chr6	16	7574086	7574252	Indispensable
ClinVar	chr6:g.7574116G>T	DSP	7574116	7574116	chr6	16	7574086	7574252	Indispensable
ClinVar	chr6:g.7574120_7574120del	DSP	7574120	7574120	chr6	16	7574086	7574252	Indispensable
ClinVar	chr6:g.7574133_7574134dup	DSP	7574133	7574134	chr6	16	7574086	7574252	Indispensable
ClinVar	chr6:g.7574134A>T	DSP	7574134	7574134	chr6	16	7574086	7574252	Indispensable
ClinVar	chr6:g.7574139_7574140dup	DSP	7574139	7574140	chr6	16	7574086	7574252	Indispensable
ClinVar	chr6:g.7574155_7574155del	DSP	7574155	7574155	chr6	16	7574086	7574252	Indispensable
ClinVar	chr6:g.7574178T>G	DSP	7574178	7574178	chr6	16	7574086	7574252	Indispensable
ClinVar	chr6:g.7574182C>T	DSP	7574182	7574182	chr6	16	7574086	7574252	Indispensable
ClinVar	chr6:g.7574191_7574191del	DSP	7574191	7574191	chr6	16	7574086	7574252	Indispensable
ClinVar	chr6:g.7574194_7574194del	DSP	7574194	7574194	chr6	16	7574086	7574252	Indispensable
ClinVar	chr6:g.7574197G>T	DSP	7574197	7574197	chr6	16	7574086	7574252	Indispensable
ClinVar	chr6:g.7574231_7574232insTA	DSP	7574231	7574232	chr6	16	7574086	7574252	Indispensable
ClinVar	chr6:g.7574232_7574233dup	DSP	7574232	7574233	chr6	16	7574086	7574252	Indispensable
ClinVar	chr6:g.7574669_7574669del	DSP	7574669	7574669	chr6	17	7574657	7574795	Indispensable
ClinVar	chr6:g.7574682C>T	DSP	7574682	7574682	chr6	17	7574657	7574795	Indispensable
ClinVar	chr6:g.7574710T>A	DSP	7574710	7574710	chr6	17	7574657	7574795	Indispensable
ClinVar	chr6:g.7574716_7574716del	DSP	7574716	7574716	chr6	17	7574657	7574795	Indispensable
ClinVar	chr6:g.7574727_7574728dup	DSP	7574727	7574728	chr6	17	7574657	7574795	Indispensable
ClinVar	chr6:g.7574746_7574749del	DSP	7574746	7574749	chr6	17	7574657	7574795	Indispensable
ClinVar	chr6:g.7574780C>G	DSP	7574780	7574780	chr6	17	7574657	7574795	Indispensable
ClinVar	chr6:g.7574786T>A	DSP	7574786	7574786	chr6	17	7574657	7574795	Indispensable
ClinVar	chr6:g.7575355C>T	DSP	7575355	7575355	chr6	18	7575295	7575488	Indispensable
ClinVar	chr6:g.7575355_7575356dup	DSP	7575355	7575356	chr6	18	7575295	7575488	Indispensable
ClinVar	chr6:g.7575367C>T	DSP	7575367	7575367	chr6	18	7575295	7575488	Indispensable
ClinVar	chr6:g.7575379C>T	DSP	7575379	7575379	chr6	18	7575295	7575488	Indispensable
ClinVar	chr6:g.7575386C>A	DSP	7575386	7575386	chr6	18	7575295	7575488	Indispensable
ClinVar	chr6:g.7575386C>G	DSP	7575386	7575386	chr6	18	7575295	7575488	Indispensable
ClinVar	chr6:g.7575388C>T	DSP	7575388	7575388	chr6	18	7575295	7575488	Indispensable
ClinVar	chr6:g.7575391C>T	DSP	7575391	7575391	chr6	18	7575295	7575488	Indispensable
ClinVar	chr6:g.7575396T>A	DSP	7575396	7575396	chr6	18	7575295	7575488	Indispensable
ClinVar	chr6:g.7575405T>A	DSP	7575405	7575405	chr6	18	7575295	7575488	Indispensable
ClinVar	chr6:g.7575449_7575450dup	DSP	7575449	7575450	chr6	18	7575295	7575488	Indispensable
ClinVar	chr6:g.7575459G>A	DSP	7575459	7575459	chr6	18	7575295	7575488	Indispensable
ClinVar	chr6:g.7575460C>T	DSP	7575460	7575460	chr6	18	7575295	7575488	Indispensable
ClinVar	chr6:g.7575471_7575472dup	DSP	7575471	7575472	chr6	18	7575295	7575488	Indispensable
ClinVar	chr6:g.7575472A>T	DSP	7575472	7575472	chr6	18	7575295	7575488	Indispensable
ClinVar	chr6:g.7575475C>T	DSP	7575475	7575475	chr6	18	7575295	7575488	Indispensable
ClinVar	chr6:g.7575488_7575488del	DSP	7575488	7575488	chr6	18	7575295	7575488	Indispensable
ClinVar	chr6:g.7576298_7576298del	DSP	7576298	7576298	chr6	19	7576294	7576456	Indispensable
ClinVar	chr6:g.7576300G>A	DSP	7576300	7576300	chr6	19	7576294	7576456	Indispensable
ClinVar	chr6:g.7576307G>T	DSP	7576307	7576307	chr6	19	7576294	7576456	Indispensable
ClinVar	chr6:g.7576313C>T	DSP	7576313	7576313	chr6	19	7576294	7576456	Indispensable
ClinVar	chr6:g.7576314_7576315del	DSP	7576314	7576315	chr6	19	7576294	7576456	Indispensable
ClinVar	chr6:g.7576318_7576318del	DSP	7576318	7576318	chr6	19	7576294	7576456	Indispensable
ClinVar	chr6:g.7576366G>A	DSP	7576366	7576366	chr6	19	7576294	7576456	Indispensable
ClinVar	chr6:g.7576372T>A	DSP	7576372	7576372	chr6	19	7576294	7576456	Indispensable
ClinVar	chr6:g.7576388C>T	DSP	7576388	7576388	chr6	19	7576294	7576456	Indispensable
ClinVar	chr6:g.7576396_7576397dup	DSP	7576396	7576397	chr6	19	7576294	7576456	Indispensable
ClinVar	chr6:g.7576398T>A	DSP	7576398	7576398	chr6	19	7576294	7576456	Indispensable
ClinVar	chr6:g.7576432_7576433dup	DSP	7576432	7576433	chr6	19	7576294	7576456	Indispensable
ClinVar	chr6:g.7576438_7576439dup	DSP	7576438	7576439	chr6	19	7576294	7576456	Indispensable
ClinVar	chr6:g.7576447_7576448del	DSP	7576447	7576448	chr6	19	7576294	7576456	Indispensable
ClinVar	chr6:g.7582650_7582651dup	DSP	7582650	7582651	chr6	24	7582642	7586714	Indispensable
ClinVar	chr6:g.7582664_7582686delinsTGA	DSP	7582664	7582686	chr6	24	7582642	7586714	Indispensable
ClinVar	chr6:g.7582690C>T	DSP	7582690	7582690	chr6	24	7582642	7586714	Indispensable
ClinVar	chr6:g.7582690_7582690del	DSP	7582690	7582690	chr6	24	7582642	7586714	Indispensable
ClinVar	chr6:g.7582693G>T	DSP	7582693	7582693	chr6	24	7582642	7586714	Indispensable
ClinVar	chr6:g.7582714_7582714del	DSP	7582714	7582714	chr6	24	7582642	7586714	Indispensable
ClinVar	chr6:g.7582719_7582720dup	DSP	7582719	7582720	chr6	24	7582642	7586714	Indispensable
ClinVar	chr6:g.7582719_7582731del	DSP	7582719	7582731	chr6	24	7582642	7586714	Indispensable
ClinVar	chr6:g.7582722_7582728del	DSP	7582722	7582728	chr6	24	7582642	7586714	Indispensable
ClinVar	chr6:g.7582724_7582724del	DSP	7582724	7582724	chr6	24	7582642	7586714	Indispensable
ClinVar	chr6:g.7582738A>T	DSP	7582738	7582738	chr6	24	7582642	7586714	Indispensable
ClinVar	chr6:g.7582750C>T	DSP	7582750	7582750	chr6	24	7582642	7586714	Indispensable
ClinVar	chr6:g.7582759G>T	DSP	7582759	7582759	chr6	24	7582642	7586714	Indispensable
ClinVar	chr6:g.7582794_7582794del	DSP	7582794	7582794	chr6	24	7582642	7586714	Indispensable
ClinVar	chr6:g.7582804_7582804del	DSP	7582804	7582804	chr6	24	7582642	7586714	Indispensable
ClinVar	chr6:g.7582812_7582819delinsGTG	DSP	7582812	7582819	chr6	24	7582642	7586714	Indispensable
ClinVar	chr6:g.7582813C>T	DSP	7582813	7582813	chr6	24	7582642	7586714	Indispensable
ClinVar	chr6:g.7582853_7582854dup	DSP	7582853	7582854	chr6	24	7582642	7586714	Indispensable
ClinVar	chr6:g.7582870C>T	DSP	7582870	7582870	chr6	24	7582642	7586714	Indispensable
ClinVar	chr6:g.7582887_7582887del	DSP	7582887	7582887	chr6	24	7582642	7586714	Indispensable
ClinVar	chr6:g.7582910C>A	DSP	7582910	7582910	chr6	24	7582642	7586714	Indispensable
ClinVar	chr6:g.7582919_7582920del	DSP	7582919	7582920	chr6	24	7582642	7586714	Indispensable
ClinVar	chr6:g.7582923_7582926del	DSP	7582923	7582926	chr6	24	7582642	7586714	Indispensable
ClinVar	chr6:g.7582927G>T	DSP	7582927	7582927	chr6	24	7582642	7586714	Indispensable
ClinVar	chr6:g.7582981A>T	DSP	7582981	7582981	chr6	24	7582642	7586714	Indispensable
ClinVar	chr6:g.7582986_7582986del	DSP	7582986	7582986	chr6	24	7582642	7586714	Indispensable
ClinVar	chr6:g.7582993G>T	DSP	7582993	7582993	chr6	24	7582642	7586714	Indispensable
ClinVar	chr6:g.7583006_7583007dup	DSP	7583006	7583007	chr6	24	7582642	7586714	Indispensable
ClinVar	chr6:g.7583041C>T	DSP	7583041	7583041	chr6	24	7582642	7586714	Indispensable
ClinVar	chr6:g.7583042_7583045del	DSP	7583042	7583045	chr6	24	7582642	7586714	Indispensable
ClinVar	chr6:g.7583045T>G	DSP	7583045	7583045	chr6	24	7582642	7586714	Indispensable
ClinVar	chr6:g.7583067T>A	DSP	7583067	7583067	chr6	24	7582642	7586714	Indispensable
ClinVar	chr6:g.7583068C>T	DSP	7583068	7583068	chr6	24	7582642	7586714	Indispensable
ClinVar	chr6:g.7583088_7583091del	DSP	7583088	7583091	chr6	24	7582642	7586714	Indispensable
ClinVar	chr6:g.7583090_7583090del	DSP	7583090	7583090	chr6	24	7582642	7586714	Indispensable
ClinVar	chr6:g.7583092C>T	DSP	7583092	7583092	chr6	24	7582642	7586714	Indispensable
ClinVar	chr6:g.7583103T>A	DSP	7583103	7583103	chr6	24	7582642	7586714	Indispensable
ClinVar	chr6:g.7583112_7583113delinsAT	DSP	7583112	7583113	chr6	24	7582642	7586714	Indispensable
ClinVar	chr6:g.7583117_7583117del	DSP	7583117	7583117	chr6	24	7582642	7586714	Indispensable
ClinVar	chr6:g.7583138G>A	DSP	7583138	7583138	chr6	24	7582642	7586714	Indispensable
ClinVar	chr6:g.7583139G>A	DSP	7583139	7583139	chr6	24	7582642	7586714	Indispensable
ClinVar	chr6:g.7583148_7583149dup	DSP	7583148	7583149	chr6	24	7582642	7586714	Indispensable
ClinVar	chr6:g.7583204_7583205dup	DSP	7583204	7583205	chr6	24	7582642	7586714	Indispensable
ClinVar	chr6:g.7583222_7583226del	DSP	7583222	7583226	chr6	24	7582642	7586714	Indispensable
ClinVar	chr6:g.7583252_7583264del	DSP	7583252	7583264	chr6	24	7582642	7586714	Indispensable
ClinVar	chr6:g.7583261_7583261del	DSP	7583261	7583261	chr6	24	7582642	7586714	Indispensable
ClinVar	chr6:g.7583341_7583342dup	DSP	7583341	7583342	chr6	24	7582642	7586714	Indispensable
ClinVar	chr6:g.7583346_7583347dup	DSP	7583346	7583347	chr6	24	7582642	7586714	Indispensable
ClinVar	chr6:g.7583352_7583353del	DSP	7583352	7583353	chr6	24	7582642	7586714	Indispensable
ClinVar	chr6:g.7583431_7583431del	DSP	7583431	7583431	chr6	24	7582642	7586714	Indispensable
ClinVar	chr6:g.7583515C>T	DSP	7583515	7583515	chr6	24	7582642	7586714	Indispensable
ClinVar	chr6:g.7583516_7583517del	DSP	7583516	7583517	chr6	24	7582642	7586714	Indispensable
ClinVar	chr6:g.7583524_7583524del	DSP	7583524	7583524	chr6	24	7582642	7586714	Indispensable
ClinVar	chr6:g.7583546_7583547dup	DSP	7583546	7583547	chr6	24	7582642	7586714	Indispensable
ClinVar	chr6:g.7583580_7583580del	DSP	7583580	7583580	chr6	24	7582642	7586714	Indispensable
ClinVar	chr6:g.7583587G>T	DSP	7583587	7583587	chr6	24	7582642	7586714	Indispensable
ClinVar	chr6:g.7583598_7583598del	DSP	7583598	7583598	chr6	24	7582642	7586714	Indispensable
ClinVar	chr6:g.7583614_7583617del	DSP	7583614	7583617	chr6	24	7582642	7586714	Indispensable
ClinVar	chr6:g.7583630_7583633del	DSP	7583630	7583633	chr6	24	7582642	7586714	Indispensable
ClinVar	chr6:g.7583644C>T	DSP	7583644	7583644	chr6	24	7582642	7586714	Indispensable
ClinVar	chr6:g.7583655_7583656dup	DSP	7583655	7583656	chr6	24	7582642	7586714	Indispensable
ClinVar	chr6:g.7583725_7583725delinsCT	DSP	7583725	7583725	chr6	24	7582642	7586714	Indispensable
ClinVar	chr6:g.7583731_7583735del	DSP	7583731	7583735	chr6	24	7582642	7586714	Indispensable
ClinVar	chr6:g.7583733_7583733del	DSP	7583733	7583733	chr6	24	7582642	7586714	Indispensable
ClinVar	chr6:g.7583736_7583737dup	DSP	7583736	7583737	chr6	24	7582642	7586714	Indispensable
ClinVar	chr6:g.7583739T>G	DSP	7583739	7583739	chr6	24	7582642	7586714	Indispensable
ClinVar	chr6:g.7583759_7583760dup	DSP	7583759	7583760	chr6	24	7582642	7586714	Indispensable
ClinVar	chr6:g.7583763_7583764dup	DSP	7583763	7583764	chr6	24	7582642	7586714	Indispensable
ClinVar	chr6:g.7583770_7583770del	DSP	7583770	7583770	chr6	24	7582642	7586714	Indispensable
ClinVar	chr6:g.7583772_7583773insACT	DSP	7583772	7583773	chr6	24	7582642	7586714	Indispensable
ClinVar	chr6:g.7583776_7583776del	DSP	7583776	7583776	chr6	24	7582642	7586714	Indispensable
ClinVar	chr6:g.7583776_7583777del	DSP	7583776	7583777	chr6	24	7582642	7586714	Indispensable
ClinVar	chr6:g.7583794_7583794del	DSP	7583794	7583794	chr6	24	7582642	7586714	Indispensable
ClinVar	chr6:g.7583798_7583799del	DSP	7583798	7583799	chr6	24	7582642	7586714	Indispensable
ClinVar	chr6:g.7583815C>T	DSP	7583815	7583815	chr6	24	7582642	7586714	Indispensable
ClinVar	chr6:g.7583818_7583818del	DSP	7583818	7583818	chr6	24	7582642	7586714	Indispensable
ClinVar	chr6:g.7583823_7583823del	DSP	7583823	7583823	chr6	24	7582642	7586714	Indispensable
ClinVar	chr6:g.7583823_7583824dup	DSP	7583823	7583824	chr6	24	7582642	7586714	Indispensable
ClinVar	chr6:g.7583867_7583867del	DSP	7583867	7583867	chr6	24	7582642	7586714	Indispensable
ClinVar	chr6:g.7583893C>T	DSP	7583893	7583893	chr6	24	7582642	7586714	Indispensable
ClinVar	chr6:g.7583901_7583902dup	DSP	7583901	7583902	chr6	24	7582642	7586714	Indispensable
ClinVar	chr6:g.7583940_7583941dup	DSP	7583940	7583941	chr6	24	7582642	7586714	Indispensable
ClinVar	chr6:g.7583952_7583958del	DSP	7583952	7583958	chr6	24	7582642	7586714	Indispensable
ClinVar	chr6:g.7583956_7583966del	DSP	7583956	7583966	chr6	24	7582642	7586714	Indispensable
ClinVar	chr6:g.7583957_7583958del	DSP	7583957	7583958	chr6	24	7582642	7586714	Indispensable
ClinVar	chr6:g.7583958_7583959del	DSP	7583958	7583959	chr6	24	7582642	7586714	Indispensable
ClinVar	chr6:g.7584027_7584027del	DSP	7584027	7584027	chr6	24	7582642	7586714	Indispensable
ClinVar	chr6:g.7584027_7584028insGGT	DSP	7584027	7584028	chr6	24	7582642	7586714	Indispensable
ClinVar	chr6:g.7584029G>A	DSP	7584029	7584029	chr6	24	7582642	7586714	Indispensable
ClinVar	chr6:g.7584054C>A	DSP	7584054	7584054	chr6	24	7582642	7586714	Indispensable
ClinVar	chr6:g.7584070C>T	DSP	7584070	7584070	chr6	24	7582642	7586714	Indispensable
ClinVar	chr6:g.7584120_7584121dup	DSP	7584120	7584121	chr6	24	7582642	7586714	Indispensable
ClinVar	chr6:g.7584169G>C	DSP	7584169	7584169	chr6	24	7582642	7586714	Indispensable
ClinVar	chr6:g.7584196_7584217del	DSP	7584196	7584217	chr6	24	7582642	7586714	Indispensable
ClinVar	chr6:g.7584202G>T	DSP	7584202	7584202	chr6	24	7582642	7586714	Indispensable
ClinVar	chr6:g.7584232G>T	DSP	7584232	7584232	chr6	24	7582642	7586714	Indispensable
ClinVar	chr6:g.7584245_7584254del	DSP	7584245	7584254	chr6	24	7582642	7586714	Indispensable
ClinVar	chr6:g.7584309_7584310del	DSP	7584309	7584310	chr6	24	7582642	7586714	Indispensable
ClinVar	chr6:g.7584340_7584341dup	DSP	7584340	7584341	chr6	24	7582642	7586714	Indispensable
ClinVar	chr6:g.7584363_7584364dup	DSP	7584363	7584364	chr6	24	7582642	7586714	Indispensable
ClinVar	chr6:g.7584373C>T	DSP	7584373	7584373	chr6	24	7582642	7586714	Indispensable
ClinVar	chr6:g.7584373_7584379del	DSP	7584373	7584379	chr6	24	7582642	7586714	Indispensable
ClinVar	chr6:g.7584385G>C	DSP	7584385	7584385	chr6	24	7582642	7586714	Indispensable
ClinVar	chr6:g.7584385_7584386del	DSP	7584385	7584386	chr6	24	7582642	7586714	Indispensable
ClinVar	chr6:g.7584419T>G	DSP	7584419	7584419	chr6	24	7582642	7586714	Indispensable
ClinVar	chr6:g.7584466_7584469del	DSP	7584466	7584469	chr6	24	7582642	7586714	Indispensable
ClinVar	chr6:g.7584469_7584469del	DSP	7584469	7584469	chr6	24	7582642	7586714	Indispensable
ClinVar	chr6:g.7584472_7584473dup	DSP	7584472	7584473	chr6	24	7582642	7586714	Indispensable
ClinVar	chr6:g.7584502G>T	DSP	7584502	7584502	chr6	24	7582642	7586714	Indispensable
ClinVar	chr6:g.7584512_7584513dup	DSP	7584512	7584513	chr6	24	7582642	7586714	Indispensable
ClinVar	chr6:g.7584526_7584526del	DSP	7584526	7584526	chr6	24	7582642	7586714	Indispensable
ClinVar	chr6:g.7584586_7584587del	DSP	7584586	7584587	chr6	24	7582642	7586714	Indispensable
ClinVar	chr6:g.7584605_7584605del	DSP	7584605	7584605	chr6	24	7582642	7586714	Indispensable
ClinVar	chr6:g.7584617_7584617del	DSP	7584617	7584617	chr6	24	7582642	7586714	Indispensable
ClinVar	chr6:g.7584631C>T	DSP	7584631	7584631	chr6	24	7582642	7586714	Indispensable
ClinVar	chr6:g.7584653_7584660del	DSP	7584653	7584660	chr6	24	7582642	7586714	Indispensable
ClinVar	chr6:g.7584676_7584677dup	DSP	7584676	7584677	chr6	24	7582642	7586714	Indispensable
ClinVar	chr6:g.7584699_7584700dup	DSP	7584699	7584700	chr6	24	7582642	7586714	Indispensable
ClinVar	chr6:g.7584700C>T	DSP	7584700	7584700	chr6	24	7582642	7586714	Indispensable
ClinVar	chr6:g.7584732T>G	DSP	7584732	7584732	chr6	24	7582642	7586714	Indispensable
ClinVar	chr6:g.7584759_7584759del	DSP	7584759	7584759	chr6	24	7582642	7586714	Indispensable
ClinVar	chr6:g.7584789_7584789del	DSP	7584789	7584789	chr6	24	7582642	7586714	Indispensable
ClinVar	chr6:g.7584826_7584829del	DSP	7584826	7584829	chr6	24	7582642	7586714	Indispensable
ClinVar	chr6:g.7584829A>T	DSP	7584829	7584829	chr6	24	7582642	7586714	Indispensable
ClinVar	chr6:g.7584846T>A	DSP	7584846	7584846	chr6	24	7582642	7586714	Indispensable
ClinVar	chr6:g.7584853C>T	DSP	7584853	7584853	chr6	24	7582642	7586714	Indispensable
ClinVar	chr6:g.7584884_7584884del	DSP	7584884	7584884	chr6	24	7582642	7586714	Indispensable
ClinVar	chr6:g.7584891_7584891del	DSP	7584891	7584891	chr6	24	7582642	7586714	Indispensable
ClinVar	chr6:g.7584904C>T	DSP	7584904	7584904	chr6	24	7582642	7586714	Indispensable
ClinVar	chr6:g.7584924_7584924del	DSP	7584924	7584924	chr6	24	7582642	7586714	Indispensable
ClinVar	chr6:g.7584928C>T	DSP	7584928	7584928	chr6	24	7582642	7586714	Indispensable
ClinVar	chr6:g.7585000_7585000del	DSP	7585000	7585000	chr6	24	7582642	7586714	Indispensable
ClinVar	chr6:g.7585004_7585005del	DSP	7585004	7585005	chr6	24	7582642	7586714	Indispensable
ClinVar	chr6:g.7585018C>T	DSP	7585018	7585018	chr6	24	7582642	7586714	Indispensable
ClinVar	chr6:g.7585024G>T	DSP	7585024	7585024	chr6	24	7582642	7586714	Indispensable
ClinVar	chr6:g.7585039_7585040dup	DSP	7585039	7585040	chr6	24	7582642	7586714	Indispensable
ClinVar	chr6:g.7585040_7585040del	DSP	7585040	7585040	chr6	24	7582642	7586714	Indispensable
ClinVar	chr6:g.7585049_7585055del	DSP	7585049	7585055	chr6	24	7582642	7586714	Indispensable
ClinVar	chr6:g.7585067T>A	DSP	7585067	7585067	chr6	24	7582642	7586714	Indispensable
ClinVar	chr6:g.7585081_7585081del	DSP	7585081	7585081	chr6	24	7582642	7586714	Indispensable
ClinVar	chr6:g.7585082_7585082del	DSP	7585082	7585082	chr6	24	7582642	7586714	Indispensable
ClinVar	chr6:g.7585091C>G	DSP	7585091	7585091	chr6	24	7582642	7586714	Indispensable
ClinVar	chr6:g.7585128_7585129dup	DSP	7585128	7585129	chr6	24	7582642	7586714	Indispensable
ClinVar	chr6:g.7585129_7585129del	DSP	7585129	7585129	chr6	24	7582642	7586714	Indispensable
ClinVar	chr6:g.7585134_7585135dup	DSP	7585134	7585135	chr6	24	7582642	7586714	Indispensable
ClinVar	chr6:g.7585137_7585138del	DSP	7585137	7585138	chr6	24	7582642	7586714	Indispensable
ClinVar	chr6:g.7585174G>T	DSP	7585174	7585174	chr6	24	7582642	7586714	Indispensable
ClinVar	chr6:g.7585222C>T	DSP	7585222	7585222	chr6	24	7582642	7586714	Indispensable
ClinVar	chr6:g.7585257_7585257del	DSP	7585257	7585257	chr6	24	7582642	7586714	Indispensable
ClinVar	chr6:g.7585275_7585276dup	DSP	7585275	7585276	chr6	24	7582642	7586714	Indispensable
ClinVar	chr6:g.7585276C>T	DSP	7585276	7585276	chr6	24	7582642	7586714	Indispensable
ClinVar	chr6:g.7585291C>T	DSP	7585291	7585291	chr6	24	7582642	7586714	Indispensable
ClinVar	chr6:g.7585300_7585301dup	DSP	7585300	7585301	chr6	24	7582642	7586714	Indispensable
ClinVar	chr6:g.7585303_7585304del	DSP	7585303	7585304	chr6	24	7582642	7586714	Indispensable
ClinVar	chr6:g.7585319_7585319del	DSP	7585319	7585319	chr6	24	7582642	7586714	Indispensable
ClinVar	chr6:g.7585337_7585337del	DSP	7585337	7585337	chr6	24	7582642	7586714	Indispensable
ClinVar	chr6:g.7585337_7585340del	DSP	7585337	7585340	chr6	24	7582642	7586714	Indispensable
ClinVar	chr6:g.7585343_7585346del	DSP	7585343	7585346	chr6	24	7582642	7586714	Indispensable
ClinVar	chr6:g.7585370_7585371dup	DSP	7585370	7585371	chr6	24	7582642	7586714	Indispensable
ClinVar	chr6:g.7585402A>T	DSP	7585402	7585402	chr6	24	7582642	7586714	Indispensable
ClinVar	chr6:g.7585405_7585405del	DSP	7585405	7585405	chr6	24	7582642	7586714	Indispensable
ClinVar	chr6:g.7585416_7585416del	DSP	7585416	7585416	chr6	24	7582642	7586714	Indispensable
ClinVar	chr6:g.7585435_7585435del	DSP	7585435	7585435	chr6	24	7582642	7586714	Indispensable
ClinVar	chr6:g.7585442_7585443dup	DSP	7585442	7585443	chr6	24	7582642	7586714	Indispensable
ClinVar	chr6:g.7585454_7585461del	DSP	7585454	7585461	chr6	24	7582642	7586714	Indispensable
ClinVar	chr6:g.7585455C>G	DSP	7585455	7585455	chr6	24	7582642	7586714	Indispensable
ClinVar	chr6:g.7585489_7585489del	DSP	7585489	7585489	chr6	24	7582642	7586714	Indispensable
ClinVar	chr6:g.7585514_7585524del	DSP	7585514	7585524	chr6	24	7582642	7586714	Indispensable
ClinVar	chr6:g.7727364C>A	BMP6	7727364	7727364	chr6	1	7726099	7727619	Indispensable
ClinVar	chr6:g.8026399T>A	BLOC1S5	8026399	8026399	chr6	4	8026367	8026425	Indispensable
ClinVar	chr6:g.8026406_8026406del	BLOC1S5	8026406	8026406	chr6	4	8026367	8026425	Indispensable
ClinVar	chr6:g.8062575_8062575del	BLOC1S5	8062575	8062575	chr6	2	8062534	8062616	Indispensable
ClinVar	chr6:g.8064358C>A	BLOC1S5	8064358	8064358	chr6	1	8064265	8064389	Indispensable
ClinVar	chr6:g.8064375A>C	BLOC1S5	8064375	8064375	chr6	1	8064265	8064389	Indispensable
ClinVar	chr6:g.10398417T>C	TFAP2A	10398417	10398417	chr6	7	10396677	10398705	Indispensable
ClinVar	chr6:g.10398581G>A	TFAP2A	10398581	10398581	chr6	7	10396677	10398705	Indispensable
ClinVar	chr6:g.10398693_10398694del	TFAP2A	10398693	10398694	chr6	7	10396677	10398705	Indispensable
ClinVar	chr6:g.10398698_10398698del	TFAP2A	10398698	10398698	chr6	7	10396677	10398705	Indispensable
ClinVar	chr6:g.10400465_10400466dup	TFAP2A	10400465	10400466	chr6	6	10400448	10400589	Indispensable
ClinVar	chr6:g.10400506G>A	TFAP2A	10400506	10400506	chr6	6	10400448	10400589	Indispensable
ClinVar	chr6:g.10400584C>G	TFAP2A	10400584	10400584	chr6	6	10400448	10400589	Indispensable
ClinVar	chr6:g.10400587C>T	TFAP2A	10400587	10400587	chr6	6	10400448	10400589	Indispensable
ClinVar	chr6:g.10402533_10402549delinsATCCT	TFAP2A	10402533	10402549	chr6	5	10402492	10402610	Indispensable
ClinVar	chr6:g.10402581A>G	TFAP2A	10402581	10402581	chr6	5	10402492	10402610	Indispensable
ClinVar	chr6:g.10402590C>T	TFAP2A	10402590	10402590	chr6	5	10402492	10402610	Indispensable
ClinVar	chr6:g.10402600T>C	TFAP2A	10402600	10402600	chr6	5	10402492	10402610	Indispensable
ClinVar	chr6:g.10404509T>A	TFAP2A	10404509	10404509	chr6	4	10404508	10404739	Indispensable
ClinVar	chr6:g.10404512G>A	TFAP2A	10404512	10404512	chr6	4	10404508	10404739	Indispensable
ClinVar	chr6:g.10404512G>C	TFAP2A	10404512	10404512	chr6	4	10404508	10404739	Indispensable
ClinVar	chr6:g.10404520C>T	TFAP2A	10404520	10404520	chr6	4	10404508	10404739	Indispensable
ClinVar	chr6:g.10404523C>T	TFAP2A	10404523	10404523	chr6	4	10404508	10404739	Indispensable
ClinVar	chr6:g.10404526A>G	TFAP2A	10404526	10404526	chr6	4	10404508	10404739	Indispensable
ClinVar	chr6:g.10404535G>T	TFAP2A	10404535	10404535	chr6	4	10404508	10404739	Indispensable
ClinVar	chr6:g.10404539T>C	TFAP2A	10404539	10404539	chr6	4	10404508	10404739	Indispensable
ClinVar	chr6:g.10404548C>A	TFAP2A	10404548	10404548	chr6	4	10404508	10404739	Indispensable
ClinVar	chr6:g.10404559A>G	TFAP2A	10404559	10404559	chr6	4	10404508	10404739	Indispensable
ClinVar	chr6:g.10404562C>G	TFAP2A	10404562	10404562	chr6	4	10404508	10404739	Indispensable
ClinVar	chr6:g.10404563G>C	TFAP2A	10404563	10404563	chr6	4	10404508	10404739	Indispensable
ClinVar	chr6:g.10404564_10404575del	TFAP2A	10404564	10404575	chr6	4	10404508	10404739	Indispensable
ClinVar	chr6:g.10404565C>G	TFAP2A	10404565	10404565	chr6	4	10404508	10404739	Indispensable
ClinVar	chr6:g.10404573T>G	TFAP2A	10404573	10404573	chr6	4	10404508	10404739	Indispensable
ClinVar	chr6:g.10404575C>T	TFAP2A	10404575	10404575	chr6	4	10404508	10404739	Indispensable
ClinVar	chr6:g.10404591G>C	TFAP2A	10404591	10404591	chr6	4	10404508	10404739	Indispensable
ClinVar	chr6:g.10404598G>T	TFAP2A	10404598	10404598	chr6	4	10404508	10404739	Indispensable
ClinVar	chr6:g.10404619A>G	TFAP2A	10404619	10404619	chr6	4	10404508	10404739	Indispensable
ClinVar	chr6:g.10404623G>T	TFAP2A	10404623	10404623	chr6	4	10404508	10404739	Indispensable
ClinVar	chr6:g.10404631A>T	TFAP2A	10404631	10404631	chr6	4	10404508	10404739	Indispensable
ClinVar	chr6:g.10404639G>C	TFAP2A	10404639	10404639	chr6	4	10404508	10404739	Indispensable
ClinVar	chr6:g.10404642_10404658delinsACCC	TFAP2A	10404642	10404658	chr6	4	10404508	10404739	Indispensable
ClinVar	chr6:g.10404721T>C	TFAP2A	10404721	10404721	chr6	4	10404508	10404739	Indispensable
ClinVar	chr6:g.10414977C>T	TFAP2A	10414977	10414977	chr6	1	10414941	10415074	Indispensable
ClinVar	chr6:g.10528925G>A	GCNT2	10528925	10528925	chr6	3	10528631	10529836	Indispensable
ClinVar	chr6:g.10529416G>A	GCNT2	10529416	10529416	chr6	3	10528631	10529836	Indispensable
ClinVar	chr6:g.10529557_10529558dup	GCNT2	10529557	10529558	chr6	3	10528631	10529836	Indispensable
ClinVar	chr6:g.10529594G>A	GCNT2	10529594	10529594	chr6	3	10528631	10529836	Indispensable
ClinVar	chr6:g.10626447G>A	GCNT2	10626447	10626447	chr6	5	10626417	10629368	Indispensable
ClinVar	chr6:g.10626489T>C	GCNT2	10626489	10626489	chr6	5	10626417	10629368	Indispensable
ClinVar	chr6:g.10626564_10626567del	GCNT2	10626564	10626567	chr6	5	10626417	10629368	Indispensable
ClinVar	chr6:g.10784456_10784456del	MAK	10784456	10784456	chr6	11	10784424	10784572	Indispensable
ClinVar	chr6:g.10784509_10784510del	MAK	10784509	10784510	chr6	11	10784424	10784572	Indispensable
ClinVar	chr6:g.10784529C>A	MAK	10784529	10784529	chr6	11	10784424	10784572	Indispensable
ClinVar	chr6:g.10791688_10791689dup	MAK	10791688	10791689	chr6	10	10791675	10791847	Indispensable
ClinVar	chr6:g.10791707_10791707del	MAK	10791707	10791707	chr6	10	10791675	10791847	Indispensable
ClinVar	chr6:g.10791714_10791714del	MAK	10791714	10791714	chr6	10	10791675	10791847	Indispensable
ClinVar	chr6:g.10791747_10791747del	MAK	10791747	10791747	chr6	10	10791675	10791847	Indispensable
ClinVar	chr6:g.10791768T>A	MAK	10791768	10791768	chr6	10	10791675	10791847	Indispensable
ClinVar	chr6:g.10791795_10791796del	MAK	10791795	10791796	chr6	10	10791675	10791847	Indispensable
ClinVar	chr6:g.10791824_10791824del	MAK	10791824	10791824	chr6	10	10791675	10791847	Indispensable
ClinVar	chr6:g.10796001_10796002dup	MAK	10796001	10796002	chr6	9	10795998	10796309	Indispensable
ClinVar	chr6:g.10796056_10796057del	MAK	10796056	10796057	chr6	9	10795998	10796309	Indispensable
ClinVar	chr6:g.10796090G>A	MAK	10796090	10796090	chr6	9	10795998	10796309	Indispensable
ClinVar	chr6:g.10796099G>A	MAK	10796099	10796099	chr6	9	10795998	10796309	Indispensable
ClinVar	chr6:g.10796117G>A	MAK	10796117	10796117	chr6	9	10795998	10796309	Indispensable
ClinVar	chr6:g.10796135G>A	MAK	10796135	10796135	chr6	9	10795998	10796309	Indispensable
ClinVar	chr6:g.10796179_10796179del	MAK	10796179	10796179	chr6	9	10795998	10796309	Indispensable
ClinVar	chr6:g.10796227_10796230del	MAK	10796227	10796230	chr6	9	10795998	10796309	Indispensable
ClinVar	chr6:g.10796239_10796240del	MAK	10796239	10796240	chr6	9	10795998	10796309	Indispensable
ClinVar	chr6:g.10801909G>A	MAK	10801909	10801909	chr6	8	10801892	10802059	Indispensable
ClinVar	chr6:g.10801975_10801984del	MAK	10801975	10801984	chr6	8	10801892	10802059	Indispensable
ClinVar	chr6:g.10802005G>A	MAK	10802005	10802005	chr6	8	10801892	10802059	Indispensable
ClinVar	chr6:g.10802033_10802034dup	MAK	10802033	10802034	chr6	8	10801892	10802059	Indispensable
ClinVar	chr6:g.10802038G>A	MAK	10802038	10802038	chr6	8	10801892	10802059	Indispensable
ClinVar	chr6:g.10802038_10802038del	MAK	10802038	10802038	chr6	8	10801892	10802059	Indispensable
ClinVar	chr6:g.10803744G>T	MAK	10803744	10803744	chr6	7	10803720	10803891	Indispensable
ClinVar	chr6:g.10803822_10803823dup	MAK	10803822	10803823	chr6	7	10803720	10803891	Indispensable
ClinVar	chr6:g.10803832C>T	MAK	10803832	10803832	chr6	7	10803720	10803891	Indispensable
ClinVar	chr6:g.10803842_10803842del	MAK	10803842	10803842	chr6	7	10803720	10803891	Indispensable
ClinVar	chr6:g.10803886C>T	MAK	10803886	10803886	chr6	7	10803720	10803891	Indispensable
ClinVar	chr6:g.10803891C>T	MAK	10803891	10803891	chr6	7	10803720	10803891	Indispensable
ClinVar	chr6:g.10808826_10808826del	MAK	10808826	10808826	chr6	6	10808810	10808942	Indispensable
ClinVar	chr6:g.10808846G>C	MAK	10808846	10808846	chr6	6	10808810	10808942	Indispensable
ClinVar	chr6:g.10808908_10808908delinsAAGGT	MAK	10808908	10808908	chr6	6	10808810	10808942	Indispensable
ClinVar	chr6:g.10808913T>G	MAK	10808913	10808913	chr6	6	10808810	10808942	Indispensable
ClinVar	chr6:g.10808933T>C	MAK	10808933	10808933	chr6	6	10808810	10808942	Indispensable
ClinVar	chr6:g.10808934_10808935dup	MAK	10808934	10808935	chr6	6	10808810	10808942	Indispensable
ClinVar	chr6:g.10813661_10813662dup	MAK	10813661	10813662	chr6	5	10813644	10813723	Indispensable
ClinVar	chr6:g.10813681A>T	MAK	10813681	10813681	chr6	5	10813644	10813723	Indispensable
ClinVar	chr6:g.10813688_10813689dup	MAK	10813688	10813689	chr6	5	10813644	10813723	Indispensable
ClinVar	chr6:g.10817920T>A	MAK	10817920	10817920	chr6	4	10817850	10817971	Indispensable
ClinVar	chr6:g.10817927_10817930del	MAK	10817927	10817930	chr6	4	10817850	10817971	Indispensable
ClinVar	chr6:g.10817929C>A	MAK	10817929	10817929	chr6	4	10817850	10817971	Indispensable
ClinVar	chr6:g.10817956_10817959del	MAK	10817956	10817959	chr6	4	10817850	10817971	Indispensable
ClinVar	chr6:g.10817960_10817960del	MAK	10817960	10817960	chr6	4	10817850	10817971	Indispensable
ClinVar	chr6:g.10817965_10817966delinsAA	MAK	10817965	10817966	chr6	4	10817850	10817971	Indispensable
ClinVar	chr6:g.10818917C>T	MAK	10818917	10818917	chr6	3	10818886	10818940	Indispensable
ClinVar	chr6:g.10818938A>T	MAK	10818938	10818938	chr6	3	10818886	10818940	Indispensable
ClinVar	chr6:g.10830552T>G	MAK	10830552	10830552	chr6	2	10830548	10830877	Indispensable
ClinVar	chr6:g.10830603_10830604dup	MAK	10830603	10830604	chr6	2	10830548	10830877	Indispensable
ClinVar	chr6:g.10830614_10830615dup	MAK	10830614	10830615	chr6	2	10830548	10830877	Indispensable
ClinVar	chr6:g.10830618C>T	MAK	10830618	10830618	chr6	2	10830548	10830877	Indispensable
ClinVar	chr6:g.10830638_10830639dup	MAK	10830638	10830639	chr6	2	10830548	10830877	Indispensable
ClinVar	chr6:g.10830641_10830642dup	MAK	10830641	10830642	chr6	2	10830548	10830877	Indispensable
ClinVar	chr6:g.10874012T>C	GCM2	10874012	10874012	chr6	5	10873223	10874933	Indispensable
ClinVar	chr6:g.10874116_10874116del	GCM2	10874116	10874116	chr6	5	10873223	10874933	Indispensable
ClinVar	chr6:g.10874127_10874127del	GCM2	10874127	10874127	chr6	5	10873223	10874933	Indispensable
ClinVar	chr6:g.10874300G>A	GCM2	10874300	10874300	chr6	5	10873223	10874933	Indispensable
ClinVar	chr6:g.10874412G>T	GCM2	10874412	10874412	chr6	5	10873223	10874933	Indispensable
ClinVar	chr6:g.10874413_10874416del	GCM2	10874413	10874416	chr6	5	10873223	10874933	Indispensable
ClinVar	chr6:g.10874418G>T	GCM2	10874418	10874418	chr6	5	10873223	10874933	Indispensable
ClinVar	chr6:g.10874468G>A	GCM2	10874468	10874468	chr6	5	10873223	10874933	Indispensable
ClinVar	chr6:g.10874623_10874623del	GCM2	10874623	10874623	chr6	5	10873223	10874933	Indispensable
ClinVar	chr6:g.10876493G>T	GCM2	10876493	10876493	chr6	3	10876445	10876557	Indispensable
ClinVar	chr6:g.10877284G>A	GCM2	10877284	10877284	chr6	2	10877140	10877392	Indispensable
ClinVar	chr6:g.10877284G>C	GCM2	10877284	10877284	chr6	2	10877140	10877392	Indispensable
ClinVar	chr6:g.10877343C>A	GCM2	10877343	10877343	chr6	2	10877140	10877392	Indispensable
ClinVar	chr6:g.10877368G>A	GCM2	10877368	10877368	chr6	2	10877140	10877392	Indispensable
ClinVar	chr6:g.10881772C>A	GCM2	10881772	10881772	chr6	1	10881704	10882041	Indispensable
ClinVar	chr6:g.10930409C>T	SYCP2L	10930409	10930409	chr6	19	10930370	10930514	Indispensable
ClinVar	chr6:g.12292467T>A	EDN1	12292467	12292467	chr6	2	12292341	12292509	Indispensable
ClinVar	chr6:g.12292506C>A	EDN1	12292506	12292506	chr6	2	12292341	12292509	Indispensable
ClinVar	chr6:g.13230080C>G	PHACTR1	13230080	13230080	chr6	10	13230037	13230193	Indispensable
ClinVar	chr6:g.13272864C>A	PHACTR1	13272864	13272864	chr6	11	13272860	13272915	Indispensable
ClinVar	chr6:g.13272904A>T	PHACTR1	13272904	13272904	chr6	11	13272860	13272915	Indispensable
ClinVar	chr6:g.13278319T>C	PHACTR1	13278319	13278319	chr6	12	13278268	13278329	Indispensable
ClinVar	chr6:g.15246541T>C	JARID2	15246541	15246541	chr6	1	15246069	15246584	Indispensable
ClinVar	chr6:g.15246550_15246551del	JARID2	15246550	15246551	chr6	1	15246069	15246584	Indispensable
ClinVar	chr6:g.15452030G>T	JARID2	15452030	15452030	chr6	4	15452006	15452175	Indispensable
ClinVar	chr6:g.15452094_15452094del	JARID2	15452094	15452094	chr6	4	15452006	15452175	Indispensable
ClinVar	chr6:g.15496404_15496405dup	JARID2	15496404	15496405	chr6	7	15496132	15497170	Indispensable
ClinVar	chr6:g.15496491_15496491del	JARID2	15496491	15496491	chr6	7	15496132	15497170	Indispensable
ClinVar	chr6:g.15496626_15496627insCGAAGGCCCCGGCAA	JARID2	15496626	15496627	chr6	7	15496132	15497170	Indispensable
ClinVar	chr6:g.15496627_15496640del	JARID2	15496627	15496640	chr6	7	15496132	15497170	Indispensable
ClinVar	chr6:g.15496730_15496730del	JARID2	15496730	15496730	chr6	7	15496132	15497170	Indispensable
ClinVar	chr6:g.15497154_15497155dup	JARID2	15497154	15497155	chr6	7	15496132	15497170	Indispensable
ClinVar	chr6:g.15500966C>T	JARID2	15500966	15500966	chr6	8	15500907	15501409	Indispensable
ClinVar	chr6:g.15500975_15500976insAT	JARID2	15500975	15500976	chr6	8	15500907	15501409	Indispensable
ClinVar	chr6:g.15501032C>T	JARID2	15501032	15501032	chr6	8	15500907	15501409	Indispensable
ClinVar	chr6:g.15501323C>T	JARID2	15501323	15501323	chr6	8	15500907	15501409	Indispensable
ClinVar	chr6:g.15501335C>T	JARID2	15501335	15501335	chr6	8	15500907	15501409	Indispensable
ClinVar	chr6:g.15507383_15507384del	JARID2	15507383	15507384	chr6	11	15507346	15507416	Indispensable
ClinVar	chr6:g.15512989_15512989del	JARID2	15512989	15512989	chr6	15	15512915	15513045	Indispensable
ClinVar	chr6:g.15513264C>T	JARID2	15513264	15513264	chr6	16	15513239	15513422	Indispensable
ClinVar	chr6:g.15523016_15523017dup	DTNBP1	15523016	15523017	chr6	10	15522807	15523219	Indispensable
ClinVar	chr6:g.15523159A>C	DTNBP1	15523159	15523159	chr6	10	15522807	15523219	Indispensable
ClinVar	chr6:g.15593067_15593068dup	DTNBP1	15593067	15593068	chr6	7	15593059	15593081	Indispensable
ClinVar	chr6:g.15615365_15615365del	DTNBP1	15615365	15615365	chr6	6	15615267	15615399	Indispensable
ClinVar	chr6:g.15627391G>A	DTNBP1	15627391	15627391	chr6	5	15627343	15627475	Indispensable
ClinVar	chr6:g.15637789C>T	DTNBP1	15637789	15637789	chr6	4	15637744	15637804	Indispensable
ClinVar	chr6:g.15637802_15637802del	DTNBP1	15637802	15637802	chr6	4	15637744	15637804	Indispensable
ClinVar	chr6:g.17541014_17541014del	CAP2	17541014	17541014	chr6	9	17540973	17541148	Indispensable
ClinVar	chr6:g.17541094T>G	CAP2	17541094	17541094	chr6	9	17540973	17541148	Indispensable
ClinVar	chr6:g.17551542_17551542del	CAP2	17551542	17551542	chr6	12	17551464	17551604	Indispensable
ClinVar	chr6:g.18121487C>A	NHLRC1	18121487	18121487	chr6	1	18120440	18122677	Indispensable
ClinVar	chr6:g.18121496_18121497dup	NHLRC1	18121496	18121497	chr6	1	18120440	18122677	Indispensable
ClinVar	chr6:g.18121516G>T	NHLRC1	18121516	18121516	chr6	1	18120440	18122677	Indispensable
ClinVar	chr6:g.18121557_18121558del	NHLRC1	18121557	18121558	chr6	1	18120440	18122677	Indispensable
ClinVar	chr6:g.18121615_18121615del	NHLRC1	18121615	18121615	chr6	1	18120440	18122677	Indispensable
ClinVar	chr6:g.18121684T>G	NHLRC1	18121684	18121684	chr6	1	18120440	18122677	Indispensable
ClinVar	chr6:g.18121727_18121742del	NHLRC1	18121727	18121742	chr6	1	18120440	18122677	Indispensable
ClinVar	chr6:g.18121771A>G	NHLRC1	18121771	18121771	chr6	1	18120440	18122677	Indispensable
ClinVar	chr6:g.18121807_18121808dup	NHLRC1	18121807	18121808	chr6	1	18120440	18122677	Indispensable
ClinVar	chr6:g.18121808_18121808del	NHLRC1	18121808	18121808	chr6	1	18120440	18122677	Indispensable
ClinVar	chr6:g.18121814G>A	NHLRC1	18121814	18121814	chr6	1	18120440	18122677	Indispensable
ClinVar	chr6:g.18121865C>A	NHLRC1	18121865	18121865	chr6	1	18120440	18122677	Indispensable
ClinVar	chr6:g.18121865_18121865del	NHLRC1	18121865	18121865	chr6	1	18120440	18122677	Indispensable
ClinVar	chr6:g.18121898_18121899dup	NHLRC1	18121898	18121899	chr6	1	18120440	18122677	Indispensable
ClinVar	chr6:g.18121934_18121937del	NHLRC1	18121934	18121937	chr6	1	18120440	18122677	Indispensable
ClinVar	chr6:g.18121943C>A	NHLRC1	18121943	18121943	chr6	1	18120440	18122677	Indispensable
ClinVar	chr6:g.18121951C>T	NHLRC1	18121951	18121951	chr6	1	18120440	18122677	Indispensable
ClinVar	chr6:g.18121995_18121995del	NHLRC1	18121995	18121995	chr6	1	18120440	18122677	Indispensable
ClinVar	chr6:g.18122005A>G	NHLRC1	18122005	18122005	chr6	1	18120440	18122677	Indispensable
ClinVar	chr6:g.18122014A>T	NHLRC1	18122014	18122014	chr6	1	18120440	18122677	Indispensable
ClinVar	chr6:g.18122032T>A	NHLRC1	18122032	18122032	chr6	1	18120440	18122677	Indispensable
ClinVar	chr6:g.18122045_18122049del	NHLRC1	18122045	18122049	chr6	1	18120440	18122677	Indispensable
ClinVar	chr6:g.18122079G>C	NHLRC1	18122079	18122079	chr6	1	18120440	18122677	Indispensable
ClinVar	chr6:g.18122088_18122088del	NHLRC1	18122088	18122088	chr6	1	18120440	18122677	Indispensable
ClinVar	chr6:g.18122121_18122128del	NHLRC1	18122121	18122128	chr6	1	18120440	18122677	Indispensable
ClinVar	chr6:g.18122138_18122139del	NHLRC1	18122138	18122139	chr6	1	18120440	18122677	Indispensable
ClinVar	chr6:g.18122139_18122139del	NHLRC1	18122139	18122139	chr6	1	18120440	18122677	Indispensable
ClinVar	chr6:g.18122144_18122145dup	NHLRC1	18122144	18122145	chr6	1	18120440	18122677	Indispensable
ClinVar	chr6:g.18122169G>T	NHLRC1	18122169	18122169	chr6	1	18120440	18122677	Indispensable
ClinVar	chr6:g.18122216C>T	NHLRC1	18122216	18122216	chr6	1	18120440	18122677	Indispensable
ClinVar	chr6:g.18122230A>G	NHLRC1	18122230	18122230	chr6	1	18120440	18122677	Indispensable
ClinVar	chr6:g.18122274_18122275insGA	NHLRC1	18122274	18122275	chr6	1	18120440	18122677	Indispensable
ClinVar	chr6:g.18122377_18122377del	NHLRC1	18122377	18122377	chr6	1	18120440	18122677	Indispensable
ClinVar	chr6:g.18122381_18122381del	NHLRC1	18122381	18122381	chr6	1	18120440	18122677	Indispensable
ClinVar	chr6:g.18122402G>C	NHLRC1	18122402	18122402	chr6	1	18120440	18122677	Indispensable
ClinVar	chr6:g.18122403G>T	NHLRC1	18122403	18122403	chr6	1	18120440	18122677	Indispensable
ClinVar	chr6:g.18122443A>C	NHLRC1	18122443	18122443	chr6	1	18120440	18122677	Indispensable
ClinVar	chr6:g.18122470C>T	NHLRC1	18122470	18122470	chr6	1	18120440	18122677	Indispensable
ClinVar	chr6:g.18122509A>G	NHLRC1	18122509	18122509	chr6	1	18120440	18122677	Indispensable
ClinVar	chr6:g.18122531A>T	NHLRC1	18122531	18122531	chr6	1	18120440	18122677	Indispensable
ClinVar	chr6:g.18122569_18122570insTGA	NHLRC1	18122569	18122570	chr6	1	18120440	18122677	Indispensable
ClinVar	chr6:g.21594664_21594667delinsCGCT	SOX4	21594664	21594667	chr6	1	21593751	21598619	Indispensable
ClinVar	chr6:g.21594719C>T	SOX4	21594719	21594719	chr6	1	21593751	21598619	Indispensable
ClinVar	chr6:g.21594719C>G	SOX4	21594719	21594719	chr6	1	21593751	21598619	Indispensable
ClinVar	chr6:g.21594732C>A	SOX4	21594732	21594732	chr6	1	21593751	21598619	Indispensable
ClinVar	chr6:g.21594734T>C	SOX4	21594734	21594734	chr6	1	21593751	21598619	Indispensable
ClinVar	chr6:g.21594814G>A	SOX4	21594814	21594814	chr6	1	21593751	21598619	Indispensable
ClinVar	chr6:g.21594815G>A	SOX4	21594815	21594815	chr6	1	21593751	21598619	Indispensable
ClinVar	chr6:g.21594823T>G	SOX4	21594823	21594823	chr6	1	21593751	21598619	Indispensable
ClinVar	chr6:g.21594825G>C	SOX4	21594825	21594825	chr6	1	21593751	21598619	Indispensable
ClinVar	chr6:g.21594865_21594866dup	SOX4	21594865	21594866	chr6	1	21593751	21598619	Indispensable
ClinVar	chr6:g.21594869C>A	SOX4	21594869	21594869	chr6	1	21593751	21598619	Indispensable
ClinVar	chr6:g.21594906_21594911del	SOX4	21594906	21594911	chr6	1	21593751	21598619	Indispensable
ClinVar	chr6:g.21594918_21594922del	SOX4	21594918	21594922	chr6	1	21593751	21598619	Indispensable
ClinVar	chr6:g.21595001_21595002del	SOX4	21595001	21595002	chr6	1	21593751	21598619	Indispensable
ClinVar	chr6:g.21595278_21595279delinsA	SOX4	21595278	21595279	chr6	1	21593751	21598619	Indispensable
ClinVar	chr6:g.21595313_21595314del	SOX4	21595313	21595314	chr6	1	21593751	21598619	Indispensable
ClinVar	chr6:g.21595509C>G	SOX4	21595509	21595509	chr6	1	21593751	21598619	Indispensable
ClinVar	chr6:g.21595532C>A	SOX4	21595532	21595532	chr6	1	21593751	21598619	Indispensable
ClinVar	chr6:g.21595808C>A	SOX4	21595808	21595808	chr6	1	21593751	21598619	Indispensable
ClinVar	chr6:g.21595867G>T	SOX4	21595867	21595867	chr6	1	21593751	21598619	Indispensable
ClinVar	chr6:g.24278070G>A	DCDC2	24278070	24278070	chr6	7	24278049	24278211	Indispensable
ClinVar	chr6:g.24278081A>T	DCDC2	24278081	24278081	chr6	7	24278049	24278211	Indispensable
ClinVar	chr6:g.24353571C>A	DCDC2	24353571	24353571	chr6	2	24353569	24353623	Indispensable
ClinVar	chr6:g.24357457_24357458dup	DCDC2	24357457	24357458	chr6	1	24357458	24358059	Indispensable
ClinVar	chr6:g.24357459_24357462del	DCDC2	24357459	24357462	chr6	1	24357458	24358059	Indispensable
ClinVar	chr6:g.24357675C>G	DCDC2	24357675	24357675	chr6	1	24357458	24358059	Indispensable
ClinVar	chr6:g.24357700C>G	DCDC2	24357700	24357700	chr6	1	24357458	24358059	Indispensable
ClinVar	chr6:g.24357712_24357713dup	DCDC2	24357712	24357713	chr6	1	24357458	24358059	Indispensable
ClinVar	chr6:g.24357749A>C	DCDC2	24357749	24357749	chr6	1	24357458	24358059	Indispensable
ClinVar	chr6:g.24495026_24495027dup	ALDH5A1	24495026	24495027	chr6	1	24494969	24495350	Indispensable
ClinVar	chr6:g.24495071_24495071del	ALDH5A1	24495071	24495071	chr6	1	24494969	24495350	Indispensable
ClinVar	chr6:g.24495076_24495107del	ALDH5A1	24495076	24495107	chr6	1	24494969	24495350	Indispensable
ClinVar	chr6:g.24495096_24495114del	ALDH5A1	24495096	24495114	chr6	1	24494969	24495350	Indispensable
ClinVar	chr6:g.24495100_24495123del	ALDH5A1	24495100	24495123	chr6	1	24494969	24495350	Indispensable
ClinVar	chr6:g.24495107_24495108dup	ALDH5A1	24495107	24495108	chr6	1	24494969	24495350	Indispensable
ClinVar	chr6:g.24495107_24495118delinsG	ALDH5A1	24495107	24495118	chr6	1	24494969	24495350	Indispensable
ClinVar	chr6:g.24495112_24495113dup	ALDH5A1	24495112	24495113	chr6	1	24494969	24495350	Indispensable
ClinVar	chr6:g.24495129_24495136del	ALDH5A1	24495129	24495136	chr6	1	24494969	24495350	Indispensable
ClinVar	chr6:g.24495165_24495166dup	ALDH5A1	24495165	24495166	chr6	1	24494969	24495350	Indispensable
ClinVar	chr6:g.24495201_24495202dup	ALDH5A1	24495201	24495202	chr6	1	24494969	24495350	Indispensable
ClinVar	chr6:g.24495231C>T	ALDH5A1	24495231	24495231	chr6	1	24494969	24495350	Indispensable
ClinVar	chr6:g.24495239_24495246del	ALDH5A1	24495239	24495246	chr6	1	24494969	24495350	Indispensable
ClinVar	chr6:g.24495271A>G	ALDH5A1	24495271	24495271	chr6	1	24494969	24495350	Indispensable
ClinVar	chr6:g.24495272_24495272del	ALDH5A1	24495272	24495272	chr6	1	24494969	24495350	Indispensable
ClinVar	chr6:g.24495273T>C	ALDH5A1	24495273	24495273	chr6	1	24494969	24495350	Indispensable
ClinVar	chr6:g.24495273_24495274dup	ALDH5A1	24495273	24495274	chr6	1	24494969	24495350	Indispensable
ClinVar	chr6:g.24495274G>T	ALDH5A1	24495274	24495274	chr6	1	24494969	24495350	Indispensable
ClinVar	chr6:g.24495284_24495285dup	ALDH5A1	24495284	24495285	chr6	1	24494969	24495350	Indispensable
ClinVar	chr6:g.24495300_24495301dup	ALDH5A1	24495300	24495301	chr6	1	24494969	24495350	Indispensable
ClinVar	chr6:g.24495303_24495304insCA	ALDH5A1	24495303	24495304	chr6	1	24494969	24495350	Indispensable
ClinVar	chr6:g.24495314C>G	ALDH5A1	24495314	24495314	chr6	1	24494969	24495350	Indispensable
ClinVar	chr6:g.24495317G>A	ALDH5A1	24495317	24495317	chr6	1	24494969	24495350	Indispensable
ClinVar	chr6:g.24495331G>A	ALDH5A1	24495331	24495331	chr6	1	24494969	24495350	Indispensable
ClinVar	chr6:g.24495348A>T	ALDH5A1	24495348	24495348	chr6	1	24494969	24495350	Indispensable
ClinVar	chr6:g.24495350G>C	ALDH5A1	24495350	24495350	chr6	1	24494969	24495350	Indispensable
ClinVar	chr6:g.24528006C>T	ALDH5A1	24528006	24528006	chr6	8	24527997	24528166	Indispensable
ClinVar	chr6:g.24528007_24528007del	ALDH5A1	24528007	24528007	chr6	8	24527997	24528166	Indispensable
ClinVar	chr6:g.24528057C>T	ALDH5A1	24528057	24528057	chr6	8	24527997	24528166	Indispensable
ClinVar	chr6:g.24528071_24528071del	ALDH5A1	24528071	24528071	chr6	8	24527997	24528166	Indispensable
ClinVar	chr6:g.24528080C>A	ALDH5A1	24528080	24528080	chr6	8	24527997	24528166	Indispensable
ClinVar	chr6:g.24528090A>T	ALDH5A1	24528090	24528090	chr6	8	24527997	24528166	Indispensable
ClinVar	chr6:g.24528117A>C	ALDH5A1	24528117	24528117	chr6	8	24527997	24528166	Indispensable
ClinVar	chr6:g.24528164_24528165insCAAT	ALDH5A1	24528164	24528165	chr6	8	24527997	24528166	Indispensable
ClinVar	chr6:g.24532163_24532163del	ALDH5A1	24532163	24532163	chr6	9	24532119	24532177	Indispensable
ClinVar	chr6:g.24533533C>T	ALDH5A1	24533533	24533533	chr6	10	24533507	24537207	Indispensable
ClinVar	chr6:g.24533563G>C	ALDH5A1	24533563	24533563	chr6	10	24533507	24537207	Indispensable
ClinVar	chr6:g.24533564T>A	ALDH5A1	24533564	24533564	chr6	10	24533507	24537207	Indispensable
ClinVar	chr6:g.24533601_24533602dup	ALDH5A1	24533601	24533602	chr6	10	24533507	24537207	Indispensable
ClinVar	chr6:g.24533602_24533617del	ALDH5A1	24533602	24533617	chr6	10	24533507	24537207	Indispensable
ClinVar	chr6:g.24533604_24533606del	ALDH5A1	24533604	24533606	chr6	10	24533507	24537207	Indispensable
ClinVar	chr6:g.24533612C>G	ALDH5A1	24533612	24533612	chr6	10	24533507	24537207	Indispensable
ClinVar	chr6:g.24533644C>T	ALDH5A1	24533644	24533644	chr6	10	24533507	24537207	Indispensable
ClinVar	chr6:g.24533651G>A	ALDH5A1	24533651	24533651	chr6	10	24533507	24537207	Indispensable
ClinVar	chr6:g.24533661T>G	ALDH5A1	24533661	24533661	chr6	10	24533507	24537207	Indispensable
ClinVar	chr6:g.24533662G>C	ALDH5A1	24533662	24533662	chr6	10	24533507	24537207	Indispensable
ClinVar	chr6:g.24533678_24533679del	ALDH5A1	24533678	24533679	chr6	10	24533507	24537207	Indispensable
ClinVar	chr6:g.24533680G>T	ALDH5A1	24533680	24533680	chr6	10	24533507	24537207	Indispensable
ClinVar	chr6:g.24533701G>A	ALDH5A1	24533701	24533701	chr6	10	24533507	24537207	Indispensable
ClinVar	chr6:g.24650928G>A	TDP2	24650928	24650928	chr6	7	24649979	24651069	Indispensable
ClinVar	chr6:g.24654410_24654413del	TDP2	24654410	24654413	chr6	5	24654412	24654530	Indispensable
ClinVar	chr6:g.24654457_24654457del	TDP2	24654457	24654457	chr6	5	24654412	24654530	Indispensable
ClinVar	chr6:g.24654467_24654468del	TDP2	24654467	24654468	chr6	5	24654412	24654530	Indispensable
ClinVar	chr6:g.24658572_24658573delinsTT	TDP2	24658572	24658573	chr6	3	24658561	24658734	Indispensable
ClinVar	chr6:g.24658586G>A	TDP2	24658586	24658586	chr6	3	24658561	24658734	Indispensable
ClinVar	chr6:g.24658595_24658596dup	TDP2	24658595	24658596	chr6	3	24658561	24658734	Indispensable
ClinVar	chr6:g.24658597G>C	TDP2	24658597	24658597	chr6	3	24658561	24658734	Indispensable
ClinVar	chr6:g.24777262A>T	GMNN	24777262	24777262	chr6	2	24777222	24777297	Indispensable
ClinVar	chr6:g.24777279_24777282del	GMNN	24777279	24777282	chr6	2	24777222	24777297	Indispensable
ClinVar	chr6:g.24777296A>G	GMNN	24777296	24777296	chr6	2	24777222	24777297	Indispensable
ClinVar	chr6:g.26092692_26092692del	HFE	26092692	26092692	chr6	4	26092685	26092960	Indispensable
ClinVar	chr6:g.26092730_26092730del	HFE	26092730	26092730	chr6	4	26092685	26092960	Indispensable
ClinVar	chr6:g.26092761C>G	HFE	26092761	26092761	chr6	4	26092685	26092960	Indispensable
ClinVar	chr6:g.26092780A>T	HFE	26092780	26092780	chr6	4	26092685	26092960	Indispensable
ClinVar	chr6:g.26092786_26092787dup	HFE	26092786	26092787	chr6	4	26092685	26092960	Indispensable
ClinVar	chr6:g.26092828_26092828del	HFE	26092828	26092828	chr6	4	26092685	26092960	Indispensable
ClinVar	chr6:g.26092828A>T	HFE	26092828	26092828	chr6	4	26092685	26092960	Indispensable
ClinVar	chr6:g.26092840_26092840del	HFE	26092840	26092840	chr6	4	26092685	26092960	Indispensable
ClinVar	chr6:g.26092900C>T	HFE	26092900	26092900	chr6	4	26092685	26092960	Indispensable
ClinVar	chr6:g.26092908T>A	HFE	26092908	26092908	chr6	4	26092685	26092960	Indispensable
ClinVar	chr6:g.26093125C>A	HFE	26093125	26093125	chr6	5	26093119	26093232	Indispensable
ClinVar	chr6:g.26093215G>T	HFE	26093215	26093215	chr6	5	26093119	26093232	Indispensable
ClinVar	chr6:g.26094199_26094211del	HFE	26094199	26094211	chr6	6	26094186	26098343	Indispensable
ClinVar	chr6:g.26104021_26104021del	H4C3	26104021	26104021	chr6	1	26103933	26104337	Indispensable
ClinVar	chr6:g.26104045C>T	H4C3	26104045	26104045	chr6	1	26103933	26104337	Indispensable
ClinVar	chr6:g.26104045C>G	H4C3	26104045	26104045	chr6	1	26103933	26104337	Indispensable
ClinVar	chr6:g.26104083C>A	H4C3	26104083	26104083	chr6	1	26103933	26104337	Indispensable
ClinVar	chr6:g.26104221A>C	H4C3	26104221	26104221	chr6	1	26103933	26104337	Indispensable
ClinVar	chr6:g.26104221A>G	H4C3	26104221	26104221	chr6	1	26103933	26104337	Indispensable
ClinVar	chr6:g.26104222A>G	H4C3	26104222	26104222	chr6	1	26103933	26104337	Indispensable
ClinVar	chr6:g.26104244T>G	H4C3	26104244	26104244	chr6	1	26103933	26104337	Indispensable
ClinVar	chr6:g.26104252G>A	H4C3	26104252	26104252	chr6	1	26103933	26104337	Indispensable
ClinVar	chr6:g.26156587T>C	H1-4	26156587	26156587	chr6	1	26156329	26157115	Indispensable
ClinVar	chr6:g.26156665_26156665del	H1-4	26156665	26156665	chr6	1	26156329	26157115	Indispensable
ClinVar	chr6:g.26156750_26156751dup	H1-4	26156750	26156751	chr6	1	26156329	26157115	Indispensable
ClinVar	chr6:g.26156758_26156759insCT	H1-4	26156758	26156759	chr6	1	26156329	26157115	Indispensable
ClinVar	chr6:g.26156775_26156776del	H1-4	26156775	26156776	chr6	1	26156329	26157115	Indispensable
ClinVar	chr6:g.26156780_26156781dup	H1-4	26156780	26156781	chr6	1	26156329	26157115	Indispensable
ClinVar	chr6:g.26156785_26156786dup	H1-4	26156785	26156786	chr6	1	26156329	26157115	Indispensable
ClinVar	chr6:g.26156798_26156799dup	H1-4	26156798	26156799	chr6	1	26156329	26157115	Indispensable
ClinVar	chr6:g.26156800_26156805delinsTCCT	H1-4	26156800	26156805	chr6	1	26156329	26157115	Indispensable
ClinVar	chr6:g.26156804_26156805dup	H1-4	26156804	26156805	chr6	1	26156329	26157115	Indispensable
ClinVar	chr6:g.26156815_26156815delinsAG	H1-4	26156815	26156815	chr6	1	26156329	26157115	Indispensable
ClinVar	chr6:g.26156815_26156816dup	H1-4	26156815	26156816	chr6	1	26156329	26157115	Indispensable
ClinVar	chr6:g.26156815_26156821delinsAGGGGGTT	H1-4	26156815	26156821	chr6	1	26156329	26157115	Indispensable
ClinVar	chr6:g.26156820_26156820delinsCC	H1-4	26156820	26156820	chr6	1	26156329	26157115	Indispensable
ClinVar	chr6:g.26156820_26156821dup	H1-4	26156820	26156821	chr6	1	26156329	26157115	Indispensable
ClinVar	chr6:g.26156821_26156822dup	H1-4	26156821	26156822	chr6	1	26156329	26157115	Indispensable
ClinVar	chr6:g.26156823_26156824dup	H1-4	26156823	26156824	chr6	1	26156329	26157115	Indispensable
ClinVar	chr6:g.26156825_26156826dup	H1-4	26156825	26156826	chr6	1	26156329	26157115	Indispensable
ClinVar	chr6:g.26156826_26156827dup	H1-4	26156826	26156827	chr6	1	26156329	26157115	Indispensable
ClinVar	chr6:g.26156826_26156848del	H1-4	26156826	26156848	chr6	1	26156329	26157115	Indispensable
ClinVar	chr6:g.26156828_26156850del	H1-4	26156828	26156850	chr6	1	26156329	26157115	Indispensable
ClinVar	chr6:g.26156831_26156832dup	H1-4	26156831	26156832	chr6	1	26156329	26157115	Indispensable
ClinVar	chr6:g.26156833_26156834dup	H1-4	26156833	26156834	chr6	1	26156329	26157115	Indispensable
ClinVar	chr6:g.26156835_26156836del	H1-4	26156835	26156836	chr6	1	26156329	26157115	Indispensable
ClinVar	chr6:g.26156836_26156837dup	H1-4	26156836	26156837	chr6	1	26156329	26157115	Indispensable
ClinVar	chr6:g.26156836_26156837insAT	H1-4	26156836	26156837	chr6	1	26156329	26157115	Indispensable
ClinVar	chr6:g.26156844_26156845insAT	H1-4	26156844	26156845	chr6	1	26156329	26157115	Indispensable
ClinVar	chr6:g.26156861_26156861del	H1-4	26156861	26156861	chr6	1	26156329	26157115	Indispensable
ClinVar	chr6:g.26156888_26156928del	H1-4	26156888	26156928	chr6	1	26156329	26157115	Indispensable
ClinVar	chr6:g.26156890_26156906del	H1-4	26156890	26156906	chr6	1	26156329	26157115	Indispensable
ClinVar	chr6:g.26204725C>G	H4C5	26204725	26204725	chr6	1	26204610	26205021	Indispensable
ClinVar	chr6:g.26204739A>C	H4C5	26204739	26204739	chr6	1	26204610	26205021	Indispensable
ClinVar	chr6:g.26204742C>T	H4C5	26204742	26204742	chr6	1	26204610	26205021	Indispensable
ClinVar	chr6:g.26204742C>G	H4C5	26204742	26204742	chr6	1	26204610	26205021	Indispensable
ClinVar	chr6:g.26204750C>T	H4C5	26204750	26204750	chr6	1	26204610	26205021	Indispensable
ClinVar	chr6:g.26204754G>C	H4C5	26204754	26204754	chr6	1	26204610	26205021	Indispensable
ClinVar	chr6:g.26204765C>T	H4C5	26204765	26204765	chr6	1	26204610	26205021	Indispensable
ClinVar	chr6:g.26204876A>C	H4C5	26204876	26204876	chr6	1	26204610	26205021	Indispensable
ClinVar	chr6:g.27139430G>T	H4C9	27139430	27139430	chr6	1	27139282	27139678	Indispensable
ClinVar	chr6:g.27139535A>G	H4C9	27139535	27139535	chr6	1	27139282	27139678	Indispensable
ClinVar	chr6:g.29612577G>A	GABBR1	29612577	29612577	chr6	13	29612551	29612614	Indispensable
ClinVar	chr6:g.29612578C>T	GABBR1	29612578	29612578	chr6	13	29612551	29612614	Indispensable
ClinVar	chr6:g.29659628C>G	MOG	29659628	29659628	chr6	2	29659319	29659666	Indispensable
ClinVar	chr6:g.29672728_29672728del	ZFP57	29672728	29672728	chr6	5	29672483	29673758	Indispensable
ClinVar	chr6:g.29672739G>C	ZFP57	29672739	29672739	chr6	5	29672483	29673758	Indispensable
ClinVar	chr6:g.29673206_29673213del	ZFP57	29673206	29673213	chr6	5	29672483	29673758	Indispensable
ClinVar	chr6:g.29673282G>T	ZFP57	29673282	29673282	chr6	5	29672483	29673758	Indispensable
ClinVar	chr6:g.29673328G>T	ZFP57	29673328	29673328	chr6	5	29672483	29673758	Indispensable
ClinVar	chr6:g.29673341C>T	ZFP57	29673341	29673341	chr6	5	29672483	29673758	Indispensable
ClinVar	chr6:g.29673368C>T	ZFP57	29673368	29673368	chr6	5	29672483	29673758	Indispensable
ClinVar	chr6:g.29673388_29673389dup	ZFP57	29673388	29673389	chr6	5	29672483	29673758	Indispensable
ClinVar	chr6:g.29673399_29673400dup	ZFP57	29673399	29673400	chr6	5	29672483	29673758	Indispensable
ClinVar	chr6:g.29673653_29673653del	ZFP57	29673653	29673653	chr6	5	29672483	29673758	Indispensable
ClinVar	chr6:g.29673663G>A	ZFP57	29673663	29673663	chr6	5	29672483	29673758	Indispensable
ClinVar	chr6:g.29676050_29676050del	ZFP57	29676050	29676050	chr6	3	29675933	29676059	Indispensable
ClinVar	chr6:g.30660229C>T	DHX16	30660229	30660229	chr6	10	30660032	30660242	Indispensable
ClinVar	chr6:g.30672792G>T	DHX16	30672792	30672792	chr6	1	30672635	30673006	Indispensable
ClinVar	chr6:g.30720549C>A	TUBB	30720549	30720549	chr6	1	30720352	30720563	Indispensable
ClinVar	chr6:g.30720551G>C	TUBB	30720551	30720551	chr6	1	30720352	30720563	Indispensable
ClinVar	chr6:g.30722570G>A	TUBB	30722570	30722570	chr6	2	30722537	30722645	Indispensable
ClinVar	chr6:g.30722618A>G	TUBB	30722618	30722618	chr6	2	30722537	30722645	Indispensable
ClinVar	chr6:g.30723378T>G	TUBB	30723378	30723378	chr6	4	30723340	30725422	Indispensable
ClinVar	chr6:g.30723384G>A	TUBB	30723384	30723384	chr6	4	30723340	30725422	Indispensable
ClinVar	chr6:g.30723486G>T	TUBB	30723486	30723486	chr6	4	30723340	30725422	Indispensable
ClinVar	chr6:g.30723510C>T	TUBB	30723510	30723510	chr6	4	30723340	30725422	Indispensable
ClinVar	chr6:g.30723595C>G	TUBB	30723595	30723595	chr6	4	30723340	30725422	Indispensable
ClinVar	chr6:g.30723688A>G	TUBB	30723688	30723688	chr6	4	30723340	30725422	Indispensable
ClinVar	chr6:g.30723709A>G	TUBB	30723709	30723709	chr6	4	30723340	30725422	Indispensable
ClinVar	chr6:g.30723727A>T	TUBB	30723727	30723727	chr6	4	30723340	30725422	Indispensable
ClinVar	chr6:g.30723732G>T	TUBB	30723732	30723732	chr6	4	30723340	30725422	Indispensable
ClinVar	chr6:g.30723732G>C	TUBB	30723732	30723732	chr6	4	30723340	30725422	Indispensable
ClinVar	chr6:g.30723742A>G	TUBB	30723742	30723742	chr6	4	30723340	30725422	Indispensable
ClinVar	chr6:g.30723744C>G	TUBB	30723744	30723744	chr6	4	30723340	30725422	Indispensable
ClinVar	chr6:g.30723744C>A	TUBB	30723744	30723744	chr6	4	30723340	30725422	Indispensable
ClinVar	chr6:g.30723778G>C	TUBB	30723778	30723778	chr6	4	30723340	30725422	Indispensable
ClinVar	chr6:g.30723814G>T	TUBB	30723814	30723814	chr6	4	30723340	30725422	Indispensable
ClinVar	chr6:g.30723921C>T	TUBB	30723921	30723921	chr6	4	30723340	30725422	Indispensable
ClinVar	chr6:g.30723931C>T	TUBB	30723931	30723931	chr6	4	30723340	30725422	Indispensable
ClinVar	chr6:g.30723957A>G	TUBB	30723957	30723957	chr6	4	30723340	30725422	Indispensable
ClinVar	chr6:g.30723959G>A	TUBB	30723959	30723959	chr6	4	30723340	30725422	Indispensable
ClinVar	chr6:g.30723979G>C	TUBB	30723979	30723979	chr6	4	30723340	30725422	Indispensable
ClinVar	chr6:g.30724030T>C	TUBB	30724030	30724030	chr6	4	30723340	30725422	Indispensable
ClinVar	chr6:g.30724143C>T	TUBB	30724143	30724143	chr6	4	30723340	30725422	Indispensable
ClinVar	chr6:g.30724263G>A	TUBB	30724263	30724263	chr6	4	30723340	30725422	Indispensable
ClinVar	chr6:g.30724292G>T	TUBB	30724292	30724292	chr6	4	30723340	30725422	Indispensable
ClinVar	chr6:g.30915205_30915224del	VARS2	30915205	30915224	chr6	3	30915156	30915237	Indispensable
ClinVar	chr6:g.30915780_30915780del	VARS2	30915780	30915780	chr6	5	30915746	30915867	Indispensable
ClinVar	chr6:g.30916045C>T	VARS2	30916045	30916045	chr6	6	30915981	30916047	Indispensable
ClinVar	chr6:g.30916245G>T	VARS2	30916245	30916245	chr6	7	30916152	30916249	Indispensable
ClinVar	chr6:g.30918851C>T	VARS2	30918851	30918851	chr6	11	30918827	30918915	Indispensable
ClinVar	chr6:g.30918886G>A	VARS2	30918886	30918886	chr6	11	30918827	30918915	Indispensable
ClinVar	chr6:g.30918901G>A	VARS2	30918901	30918901	chr6	11	30918827	30918915	Indispensable
ClinVar	chr6:g.30918907C>T	VARS2	30918907	30918907	chr6	11	30918827	30918915	Indispensable
ClinVar	chr6:g.30920142C>T	VARS2	30920142	30920142	chr6	13	30920089	30920216	Indispensable
ClinVar	chr6:g.30920181G>A	VARS2	30920181	30920181	chr6	13	30920089	30920216	Indispensable
ClinVar	chr6:g.30920385_30920385del	VARS2	30920385	30920385	chr6	14	30920333	30920436	Indispensable
ClinVar	chr6:g.30920670G>C	VARS2	30920670	30920670	chr6	15	30920668	30920749	Indispensable
ClinVar	chr6:g.30920711_30920711del	VARS2	30920711	30920711	chr6	15	30920668	30920749	Indispensable
ClinVar	chr6:g.30920731_30920733del	VARS2	30920731	30920733	chr6	15	30920668	30920749	Indispensable
ClinVar	chr6:g.30921235G>A	VARS2	30921235	30921235	chr6	17	30921230	30921305	Indispensable
ClinVar	chr6:g.30921236G>A	VARS2	30921236	30921236	chr6	17	30921230	30921305	Indispensable
ClinVar	chr6:g.30921256G>A	VARS2	30921256	30921256	chr6	17	30921230	30921305	Indispensable
ClinVar	chr6:g.30921296_30921296del	VARS2	30921296	30921296	chr6	17	30921230	30921305	Indispensable
ClinVar	chr6:g.30921606G>A	VARS2	30921606	30921606	chr6	18	30921589	30921691	Indispensable
ClinVar	chr6:g.30921976C>A	VARS2	30921976	30921976	chr6	19	30921925	30921995	Indispensable
ClinVar	chr6:g.30922940G>A	VARS2	30922940	30922940	chr6	23	30922898	30922976	Indispensable
ClinVar	chr6:g.30923197_30923198dup	VARS2	30923197	30923198	chr6	24	30923104	30923231	Indispensable
ClinVar	chr6:g.30925292G>T	VARS2	30925292	30925292	chr6	27	30925274	30925385	Indispensable
ClinVar	chr6:g.30925349C>T	VARS2	30925349	30925349	chr6	27	30925274	30925385	Indispensable
ClinVar	chr6:g.30925382C>T	VARS2	30925382	30925382	chr6	27	30925274	30925385	Indispensable
ClinVar	chr6:g.30925619_30925620dup	VARS2	30925619	30925620	chr6	28	30925544	30925719	Indispensable
ClinVar	chr6:g.31116869_31116869del	CDSN	31116869	31116869	chr6	2	31115087	31117529	Indispensable
ClinVar	chr6:g.31116972G>A	CDSN	31116972	31116972	chr6	2	31115087	31117529	Indispensable
ClinVar	chr6:g.31117017G>A	CDSN	31117017	31117017	chr6	2	31115087	31117529	Indispensable
ClinVar	chr6:g.31117032_31117032del	CDSN	31117032	31117032	chr6	2	31115087	31117529	Indispensable
ClinVar	chr6:g.31117191C>A	CDSN	31117191	31117191	chr6	2	31115087	31117529	Indispensable
ClinVar	chr6:g.31117440T>A	CDSN	31117440	31117440	chr6	2	31115087	31117529	Indispensable
ClinVar	chr6:g.31120389_31120390dup	CDSN	31120389	31120390	chr6	1	31120335	31120446	Indispensable
ClinVar	chr6:g.31577157C>T	TNF	31577157	31577157	chr6	4	31577116	31578336	Indispensable
ClinVar	chr6:g.31666833T>A	CSNK2B	31666833	31666833	chr6	2	31666821	31666903	Indispensable
ClinVar	chr6:g.31666833T>G	CSNK2B	31666833	31666833	chr6	2	31666821	31666903	Indispensable
ClinVar	chr6:g.31666844G>T	CSNK2B	31666844	31666844	chr6	2	31666821	31666903	Indispensable
ClinVar	chr6:g.31666848_31666849dup	CSNK2B	31666848	31666849	chr6	2	31666821	31666903	Indispensable
ClinVar	chr6:g.31666857_31666857del	CSNK2B	31666857	31666857	chr6	2	31666821	31666903	Indispensable
ClinVar	chr6:g.31666858G>A	CSNK2B	31666858	31666858	chr6	2	31666821	31666903	Indispensable
ClinVar	chr6:g.31666866G>A	CSNK2B	31666866	31666866	chr6	2	31666821	31666903	Indispensable
ClinVar	chr6:g.31666889G>T	CSNK2B	31666889	31666889	chr6	2	31666821	31666903	Indispensable
ClinVar	chr6:g.31666889_31666890dup	CSNK2B	31666889	31666890	chr6	2	31666821	31666903	Indispensable
ClinVar	chr6:g.31667872A>G	CSNK2B	31667872	31667872	chr6	3	31667868	31667970	Indispensable
ClinVar	chr6:g.31667886C>T	CSNK2B	31667886	31667886	chr6	3	31667868	31667970	Indispensable
ClinVar	chr6:g.31667889G>C	CSNK2B	31667889	31667889	chr6	3	31667868	31667970	Indispensable
ClinVar	chr6:g.31667889G>T	CSNK2B	31667889	31667889	chr6	3	31667868	31667970	Indispensable
ClinVar	chr6:g.31667891_31667892dup	CSNK2B	31667891	31667892	chr6	3	31667868	31667970	Indispensable
ClinVar	chr6:g.31667896T>G	CSNK2B	31667896	31667896	chr6	3	31667868	31667970	Indispensable
ClinVar	chr6:g.31667899A>T	CSNK2B	31667899	31667899	chr6	3	31667868	31667970	Indispensable
ClinVar	chr6:g.31667899_31667900dup	CSNK2B	31667899	31667900	chr6	3	31667868	31667970	Indispensable
ClinVar	chr6:g.31667901_31667902dup	CSNK2B	31667901	31667902	chr6	3	31667868	31667970	Indispensable
ClinVar	chr6:g.31667902T>C	CSNK2B	31667902	31667902	chr6	3	31667868	31667970	Indispensable
ClinVar	chr6:g.31667911T>G	CSNK2B	31667911	31667911	chr6	3	31667868	31667970	Indispensable
ClinVar	chr6:g.31667919C>T	CSNK2B	31667919	31667919	chr6	3	31667868	31667970	Indispensable
ClinVar	chr6:g.31667934C>T	CSNK2B	31667934	31667934	chr6	3	31667868	31667970	Indispensable
ClinVar	chr6:g.31667937C>T	CSNK2B	31667937	31667937	chr6	3	31667868	31667970	Indispensable
ClinVar	chr6:g.31668544G>T	CSNK2B	31668544	31668544	chr6	4	31668539	31668654	Indispensable
ClinVar	chr6:g.31668555_31668555del	CSNK2B	31668555	31668555	chr6	4	31668539	31668654	Indispensable
ClinVar	chr6:g.31668555_31668556dup	CSNK2B	31668555	31668556	chr6	4	31668539	31668654	Indispensable
ClinVar	chr6:g.31668565C>T	CSNK2B	31668565	31668565	chr6	4	31668539	31668654	Indispensable
ClinVar	chr6:g.31668571_31668571del	CSNK2B	31668571	31668571	chr6	4	31668539	31668654	Indispensable
ClinVar	chr6:g.31668577_31668578dup	CSNK2B	31668577	31668578	chr6	4	31668539	31668654	Indispensable
ClinVar	chr6:g.31668608T>A	CSNK2B	31668608	31668608	chr6	4	31668539	31668654	Indispensable
ClinVar	chr6:g.31668620G>C	CSNK2B	31668620	31668620	chr6	4	31668539	31668654	Indispensable
ClinVar	chr6:g.31668649C>T	CSNK2B	31668649	31668649	chr6	4	31668539	31668654	Indispensable
ClinVar	chr6:g.31668654G>A	CSNK2B	31668654	31668654	chr6	4	31668539	31668654	Indispensable
ClinVar	chr6:g.31669108C>G	CSNK2B	31669108	31669108	chr6	5	31669097	31669172	Indispensable
ClinVar	chr6:g.31669109C>T	CSNK2B	31669109	31669109	chr6	5	31669097	31669172	Indispensable
ClinVar	chr6:g.31669112C>T	CSNK2B	31669112	31669112	chr6	5	31669097	31669172	Indispensable
ClinVar	chr6:g.31669115G>T	CSNK2B	31669115	31669115	chr6	5	31669097	31669172	Indispensable
ClinVar	chr6:g.31669131G>A	CSNK2B	31669131	31669131	chr6	5	31669097	31669172	Indispensable
ClinVar	chr6:g.31669137G>C	CSNK2B	31669137	31669137	chr6	5	31669097	31669172	Indispensable
ClinVar	chr6:g.31669137G>T	CSNK2B	31669137	31669137	chr6	5	31669097	31669172	Indispensable
ClinVar	chr6:g.31669154C>T	CSNK2B	31669154	31669154	chr6	5	31669097	31669172	Indispensable
ClinVar	chr6:g.31669319G>A	CSNK2B	31669319	31669319	chr6	6	31669319	31669508	Indispensable
ClinVar	chr6:g.31669325C>G	CSNK2B	31669325	31669325	chr6	6	31669319	31669508	Indispensable
ClinVar	chr6:g.31669347_31669362delinsACTG	CSNK2B	31669347	31669362	chr6	6	31669319	31669508	Indispensable
ClinVar	chr6:g.31669359C>G	CSNK2B	31669359	31669359	chr6	6	31669319	31669508	Indispensable
ClinVar	chr6:g.31669360T>C	CSNK2B	31669360	31669360	chr6	6	31669319	31669508	Indispensable
ClinVar	chr6:g.31669413_31669416del	CSNK2B	31669413	31669416	chr6	6	31669319	31669508	Indispensable
ClinVar	chr6:g.31669425C>G	CSNK2B	31669425	31669425	chr6	6	31669319	31669508	Indispensable
ClinVar	chr6:g.31669432_31669432del	CSNK2B	31669432	31669432	chr6	6	31669319	31669508	Indispensable
ClinVar	chr6:g.31669484_31669485insGGT	CSNK2B	31669484	31669485	chr6	6	31669319	31669508	Indispensable
ClinVar	chr6:g.31669498_31669498del	CSNK2B	31669498	31669498	chr6	6	31669319	31669508	Indispensable
ClinVar	chr6:g.31669503_31669504dup	CSNK2B	31669503	31669504	chr6	6	31669319	31669508	Indispensable
ClinVar	chr6:g.31669838T>C	CSNK2B	31669838	31669838	chr6	7	31669836	31670067	Indispensable
ClinVar	chr6:g.31669844G>T	CSNK2B	31669844	31669844	chr6	7	31669836	31670067	Indispensable
ClinVar	chr6:g.31669859_31669860dup	CSNK2B	31669859	31669860	chr6	7	31669836	31670067	Indispensable
ClinVar	chr6:g.31669868_31669869dup	CSNK2B	31669868	31669869	chr6	7	31669836	31670067	Indispensable
ClinVar	chr6:g.31669898_31669899dup	CSNK2B	31669898	31669899	chr6	7	31669836	31670067	Indispensable
ClinVar	chr6:g.31687869G>A	ABHD16A	31687869	31687869	chr6	17	31687824	31687900	Indispensable
ClinVar	chr6:g.31691587G>A	ABHD16A	31691587	31691587	chr6	9	31691579	31691680	Indispensable
ClinVar	chr6:g.31723413_31723413del	MPIG6B	31723413	31723413	chr6	1	31723373	31723444	Indispensable
ClinVar	chr6:g.31724221G>A	MPIG6B	31724221	31724221	chr6	3	31724142	31724232	Indispensable
ClinVar	chr6:g.31724781C>T	MPIG6B	31724781	31724781	chr6	5	31724765	31724844	Indispensable
ClinVar	chr6:g.31740537_31740538dup	MSH5	31740537	31740538	chr6	2	31740454	31740613	Indispensable
ClinVar	chr6:g.31759476G>T	MSH5	31759476	31759476	chr6	17	31759425	31759512	Indispensable
ClinVar	chr6:g.31759821C>T	MSH5	31759821	31759821	chr6	18	31759786	31759975	Indispensable
ClinVar	chr6:g.31779047G>A	VARS1	31779047	31779047	chr6	29	31778967	31779292	Indispensable
ClinVar	chr6:g.31779230G>A	VARS1	31779230	31779230	chr6	29	31778967	31779292	Indispensable
ClinVar	chr6:g.31779470G>A	VARS1	31779470	31779470	chr6	28	31779425	31779536	Indispensable
ClinVar	chr6:g.31779481G>C	VARS1	31779481	31779481	chr6	28	31779425	31779536	Indispensable
ClinVar	chr6:g.31779518C>A	VARS1	31779518	31779518	chr6	28	31779425	31779536	Indispensable
ClinVar	chr6:g.31780541C>T	VARS1	31780541	31780541	chr6	25	31780441	31780568	Indispensable
ClinVar	chr6:g.31780541_31780545del	VARS1	31780541	31780545	chr6	25	31780441	31780568	Indispensable
ClinVar	chr6:g.31780542G>A	VARS1	31780542	31780542	chr6	25	31780441	31780568	Indispensable
ClinVar	chr6:g.31782756_31782756del	VARS1	31782756	31782756	chr6	15	31782721	31782845	Indispensable
ClinVar	chr6:g.31784282_31784282del	VARS1	31784282	31784282	chr6	13	31784214	31784308	Indispensable
ClinVar	chr6:g.31785269G>A	VARS1	31785269	31785269	chr6	10	31785246	31785327	Indispensable
ClinVar	chr6:g.31785293G>C	VARS1	31785293	31785293	chr6	10	31785246	31785327	Indispensable
ClinVar	chr6:g.31792436G>A	VARS1	31792436	31792436	chr6	5	31792392	31792516	Indispensable
ClinVar	chr6:g.31792802_31792804del	VARS1	31792802	31792804	chr6	4	31792757	31792895	Indispensable
ClinVar	chr6:g.31794985_31794986dup	VARS1	31794985	31794986	chr6	2	31794831	31795250	Indispensable
ClinVar	chr6:g.31795037C>A	VARS1	31795037	31795037	chr6	2	31794831	31795250	Indispensable
ClinVar	chr6:g.31859733_31859737delinsTTTGGC	NEU1	31859733	31859737	chr6	6	31857659	31859945	Indispensable
ClinVar	chr6:g.31859759_31859759del	NEU1	31859759	31859759	chr6	6	31857659	31859945	Indispensable
ClinVar	chr6:g.31859776_31859776del	NEU1	31859776	31859776	chr6	6	31857659	31859945	Indispensable
ClinVar	chr6:g.31859797G>C	NEU1	31859797	31859797	chr6	6	31857659	31859945	Indispensable
ClinVar	chr6:g.31859838C>A	NEU1	31859838	31859838	chr6	6	31857659	31859945	Indispensable
ClinVar	chr6:g.31859858T>C	NEU1	31859858	31859858	chr6	6	31857659	31859945	Indispensable
ClinVar	chr6:g.31859879A>G	NEU1	31859879	31859879	chr6	6	31857659	31859945	Indispensable
ClinVar	chr6:g.31859883G>A	NEU1	31859883	31859883	chr6	6	31857659	31859945	Indispensable
ClinVar	chr6:g.31859927C>T	NEU1	31859927	31859927	chr6	6	31857659	31859945	Indispensable
ClinVar	chr6:g.31859928G>A	NEU1	31859928	31859928	chr6	6	31857659	31859945	Indispensable
ClinVar	chr6:g.31860042G>C	NEU1	31860042	31860042	chr6	5	31860042	31860264	Indispensable
ClinVar	chr6:g.31860076_31860077del	NEU1	31860076	31860077	chr6	5	31860042	31860264	Indispensable
ClinVar	chr6:g.31860081C>T	NEU1	31860081	31860081	chr6	5	31860042	31860264	Indispensable
ClinVar	chr6:g.31860116_31860116del	NEU1	31860116	31860116	chr6	5	31860042	31860264	Indispensable
ClinVar	chr6:g.31860117G>A	NEU1	31860117	31860117	chr6	5	31860042	31860264	Indispensable
ClinVar	chr6:g.31860135C>T	NEU1	31860135	31860135	chr6	5	31860042	31860264	Indispensable
ClinVar	chr6:g.31860150_31860150del	NEU1	31860150	31860150	chr6	5	31860042	31860264	Indispensable
ClinVar	chr6:g.31860170G>A	NEU1	31860170	31860170	chr6	5	31860042	31860264	Indispensable
ClinVar	chr6:g.31860176T>C	NEU1	31860176	31860176	chr6	5	31860042	31860264	Indispensable
ClinVar	chr6:g.31860183G>A	NEU1	31860183	31860183	chr6	5	31860042	31860264	Indispensable
ClinVar	chr6:g.31860195G>A	NEU1	31860195	31860195	chr6	5	31860042	31860264	Indispensable
ClinVar	chr6:g.31860224C>T	NEU1	31860224	31860224	chr6	5	31860042	31860264	Indispensable
ClinVar	chr6:g.31860225G>A	NEU1	31860225	31860225	chr6	5	31860042	31860264	Indispensable
ClinVar	chr6:g.31860239A>G	NEU1	31860239	31860239	chr6	5	31860042	31860264	Indispensable
ClinVar	chr6:g.31860260T>C	NEU1	31860260	31860260	chr6	5	31860042	31860264	Indispensable
ClinVar	chr6:g.31861204G>A	NEU1	31861204	31861204	chr6	3	31861188	31861450	Indispensable
ClinVar	chr6:g.31861381_31861382dup	NEU1	31861381	31861382	chr6	3	31861188	31861450	Indispensable
ClinVar	chr6:g.31861441C>T	NEU1	31861441	31861441	chr6	3	31861188	31861450	Indispensable
ClinVar	chr6:g.31862051_31862051del	NEU1	31862051	31862051	chr6	2	31861999	31862191	Indispensable
ClinVar	chr6:g.31862079A>C	NEU1	31862079	31862079	chr6	2	31861999	31862191	Indispensable
ClinVar	chr6:g.31862112G>A	NEU1	31862112	31862112	chr6	2	31861999	31862191	Indispensable
ClinVar	chr6:g.31862136_31862137dup	NEU1	31862136	31862137	chr6	2	31861999	31862191	Indispensable
ClinVar	chr6:g.31862158_31862159insATGGTCACCAGCGGCTGACCATG	NEU1	31862158	31862159	chr6	2	31861999	31862191	Indispensable
ClinVar	chr6:g.31862167G>A	NEU1	31862167	31862167	chr6	2	31861999	31862191	Indispensable
ClinVar	chr6:g.31862662_31862663del	NEU1	31862662	31862663	chr6	1	31862618	31862821	Indispensable
ClinVar	chr6:g.31862683_31862684dup	NEU1	31862683	31862684	chr6	1	31862618	31862821	Indispensable
ClinVar	chr6:g.31862690C>T	NEU1	31862690	31862690	chr6	1	31862618	31862821	Indispensable
ClinVar	chr6:g.31862703_31862703del	NEU1	31862703	31862703	chr6	1	31862618	31862821	Indispensable
ClinVar	chr6:g.31862708C>T	NEU1	31862708	31862708	chr6	1	31862618	31862821	Indispensable
ClinVar	chr6:g.31862729_31862729del	NEU1	31862729	31862729	chr6	1	31862618	31862821	Indispensable
ClinVar	chr6:g.31862732C>T	NEU1	31862732	31862732	chr6	1	31862618	31862821	Indispensable
ClinVar	chr6:g.31862733_31862734dup	NEU1	31862733	31862734	chr6	1	31862618	31862821	Indispensable
ClinVar	chr6:g.31927788_31927788del	C2	31927788	31927788	chr6	1	31927717	31927798	Indispensable
ClinVar	chr6:g.31934218C>G	C2	31934218	31934218	chr6	6	31934166	31934299	Indispensable
ClinVar	chr6:g.31935990_31935990del	C2	31935990	31935990	chr6	7	31935923	31936061	Indispensable
ClinVar	chr6:g.31936043G>T	C2	31936043	31936043	chr6	7	31935923	31936061	Indispensable
ClinVar	chr6:g.31943730C>T	C2	31943730	31943730	chr6	13	31943644	31943809	Indispensable
ClinVar	chr6:g.31943759_31943761delinsATA	C2	31943759	31943761	chr6	13	31943644	31943809	Indispensable
ClinVar	chr6:g.31943972_31943972del	C2	31943972	31943972	chr6	14	31943917	31943993	Indispensable
ClinVar	chr6:g.31948020A>G	CFB	31948020	31948020	chr6	6	31947945	31948081	Indispensable
ClinVar	chr6:g.31948042C>G	CFB	31948042	31948042	chr6	6	31947945	31948081	Indispensable
ClinVar	chr6:g.31948070_31948073del	CFB	31948070	31948073	chr6	6	31947945	31948081	Indispensable
ClinVar	chr6:g.31948443A>G	CFB	31948443	31948443	chr6	7	31948374	31948512	Indispensable
ClinVar	chr6:g.31948443A>C	CFB	31948443	31948443	chr6	7	31948374	31948512	Indispensable
ClinVar	chr6:g.31959204_31959205insAC	SKIC2	31959204	31959205	chr6	1	31959175	31959214	Indispensable
ClinVar	chr6:g.31959364G>A	SKIC2	31959364	31959364	chr6	2	31959297	31959400	Indispensable
ClinVar	chr6:g.31959365G>T	SKIC2	31959365	31959365	chr6	2	31959297	31959400	Indispensable
ClinVar	chr6:g.31959395_31959395del	SKIC2	31959395	31959395	chr6	2	31959297	31959400	Indispensable
ClinVar	chr6:g.31960061C>T	SKIC2	31960061	31960061	chr6	3	31960010	31960119	Indispensable
ClinVar	chr6:g.31960220_31960221del	SKIC2	31960220	31960221	chr6	4	31960220	31960337	Indispensable
ClinVar	chr6:g.31960245_31960246insTAGATCC	SKIC2	31960245	31960246	chr6	4	31960220	31960337	Indispensable
ClinVar	chr6:g.31960296C>T	SKIC2	31960296	31960296	chr6	4	31960220	31960337	Indispensable
ClinVar	chr6:g.31960297_31960297del	SKIC2	31960297	31960297	chr6	4	31960220	31960337	Indispensable
ClinVar	chr6:g.31960312_31960313dup	SKIC2	31960312	31960313	chr6	4	31960220	31960337	Indispensable
ClinVar	chr6:g.31960454_31960454del	SKIC2	31960454	31960454	chr6	5	31960432	31960546	Indispensable
ClinVar	chr6:g.31960504C>T	SKIC2	31960504	31960504	chr6	5	31960432	31960546	Indispensable
ClinVar	chr6:g.31960528C>T	SKIC2	31960528	31960528	chr6	5	31960432	31960546	Indispensable
ClinVar	chr6:g.31960529_31960530del	SKIC2	31960529	31960530	chr6	5	31960432	31960546	Indispensable
ClinVar	chr6:g.31960541G>A	SKIC2	31960541	31960541	chr6	5	31960432	31960546	Indispensable
ClinVar	chr6:g.31961342_31961343dup	SKIC2	31961342	31961343	chr6	8	31961196	31961386	Indispensable
ClinVar	chr6:g.31961375_31961376dup	SKIC2	31961375	31961376	chr6	8	31961196	31961386	Indispensable
ClinVar	chr6:g.31961940_31961940del	SKIC2	31961940	31961940	chr6	10	31961909	31962054	Indispensable
ClinVar	chr6:g.31961960_31961961dup	SKIC2	31961960	31961961	chr6	10	31961909	31962054	Indispensable
ClinVar	chr6:g.31961969_31961972del	SKIC2	31961969	31961972	chr6	10	31961909	31962054	Indispensable
ClinVar	chr6:g.31962012T>G	SKIC2	31962012	31962012	chr6	10	31961909	31962054	Indispensable
ClinVar	chr6:g.31962038C>T	SKIC2	31962038	31962038	chr6	10	31961909	31962054	Indispensable
ClinVar	chr6:g.31962758_31962758del	SKIC2	31962758	31962758	chr6	12	31962714	31962798	Indispensable
ClinVar	chr6:g.31962758_31962759dup	SKIC2	31962758	31962759	chr6	12	31962714	31962798	Indispensable
ClinVar	chr6:g.31963072_31963073del	SKIC2	31963072	31963073	chr6	13	31962985	31963091	Indispensable
ClinVar	chr6:g.31963695_31963695del	SKIC2	31963695	31963695	chr6	15	31963637	31963733	Indispensable
ClinVar	chr6:g.31963717_31963717del	SKIC2	31963717	31963717	chr6	15	31963637	31963733	Indispensable
ClinVar	chr6:g.31963717_31963718del	SKIC2	31963717	31963718	chr6	15	31963637	31963733	Indispensable
ClinVar	chr6:g.31963721_31963722insGA	SKIC2	31963721	31963722	chr6	15	31963637	31963733	Indispensable
ClinVar	chr6:g.31963722_31963723insGT	SKIC2	31963722	31963723	chr6	15	31963637	31963733	Indispensable
ClinVar	chr6:g.31963731C>T	SKIC2	31963731	31963731	chr6	15	31963637	31963733	Indispensable
ClinVar	chr6:g.31963733_31963735delinsAGAGAGA	SKIC2	31963733	31963735	chr6	15	31963637	31963733	Indispensable
ClinVar	chr6:g.31967787C>T	SKIC2	31967787	31967787	chr6	22	31967715	31967862	Indispensable
ClinVar	chr6:g.31967793_31967794del	SKIC2	31967793	31967794	chr6	22	31967715	31967862	Indispensable
ClinVar	chr6:g.31967985C>T	SKIC2	31967985	31967985	chr6	23	31967956	31968082	Indispensable
ClinVar	chr6:g.31968017_31968018dup	SKIC2	31968017	31968018	chr6	23	31967956	31968082	Indispensable
ClinVar	chr6:g.31968069C>T	SKIC2	31968069	31968069	chr6	23	31967956	31968082	Indispensable
ClinVar	chr6:g.31968365C>T	SKIC2	31968365	31968365	chr6	24	31968328	31968538	Indispensable
ClinVar	chr6:g.31968445_31968446dup	SKIC2	31968445	31968446	chr6	24	31968328	31968538	Indispensable
ClinVar	chr6:g.31968496_31968496del	SKIC2	31968496	31968496	chr6	24	31968328	31968538	Indispensable
ClinVar	chr6:g.31968498_31968498del	SKIC2	31968498	31968498	chr6	24	31968328	31968538	Indispensable
ClinVar	chr6:g.31968506C>T	SKIC2	31968506	31968506	chr6	24	31968328	31968538	Indispensable
ClinVar	chr6:g.31968519_31968520dup	SKIC2	31968519	31968520	chr6	24	31968328	31968538	Indispensable
ClinVar	chr6:g.31968520_31968520del	SKIC2	31968520	31968520	chr6	24	31968328	31968538	Indispensable
ClinVar	chr6:g.32029777_32029778dup	C4B	32029777	32029778	chr6	29	32029566	32029798	Indispensable
ClinVar	chr6:g.32038423A>G	CYP21A2	32038423	32038423	chr6	1	32038415	32038624	Indispensable
ClinVar	chr6:g.32038441_32038442dup	CYP21A2	32038441	32038442	chr6	1	32038415	32038624	Indispensable
ClinVar	chr6:g.32038481G>A	CYP21A2	32038481	32038481	chr6	1	32038415	32038624	Indispensable
ClinVar	chr6:g.32038482G>A	CYP21A2	32038482	32038482	chr6	1	32038415	32038624	Indispensable
ClinVar	chr6:g.32038505_32038506dup	CYP21A2	32038505	32038506	chr6	1	32038415	32038624	Indispensable
ClinVar	chr6:g.32038513C>T	CYP21A2	32038513	32038513	chr6	1	32038415	32038624	Indispensable
ClinVar	chr6:g.32038514C>A	CYP21A2	32038514	32038514	chr6	1	32038415	32038624	Indispensable
ClinVar	chr6:g.32038533_32038533del	CYP21A2	32038533	32038533	chr6	1	32038415	32038624	Indispensable
ClinVar	chr6:g.32038538A>T	CYP21A2	32038538	32038538	chr6	1	32038415	32038624	Indispensable
ClinVar	chr6:g.32038546C>T	CYP21A2	32038546	32038546	chr6	1	32038415	32038624	Indispensable
ClinVar	chr6:g.32038591G>A	CYP21A2	32038591	32038591	chr6	1	32038415	32038624	Indispensable
ClinVar	chr6:g.32039133_32039140del	CYP21A2	32039133	32039140	chr6	3	32039094	32039248	Indispensable
ClinVar	chr6:g.32039142C>T	CYP21A2	32039142	32039142	chr6	3	32039094	32039248	Indispensable
ClinVar	chr6:g.32039142C>A	CYP21A2	32039142	32039142	chr6	3	32039094	32039248	Indispensable
ClinVar	chr6:g.32039178C>G	CYP21A2	32039178	32039178	chr6	3	32039094	32039248	Indispensable
ClinVar	chr6:g.32039205_32039205del	CYP21A2	32039205	32039205	chr6	3	32039094	32039248	Indispensable
ClinVar	chr6:g.32039219G>A	CYP21A2	32039219	32039219	chr6	3	32039094	32039248	Indispensable
ClinVar	chr6:g.32039232_32039232del	CYP21A2	32039232	32039232	chr6	3	32039094	32039248	Indispensable
ClinVar	chr6:g.32040415C>T	CYP21A2	32040415	32040415	chr6	8	32040406	32040584	Indispensable
ClinVar	chr6:g.32040421C>G	CYP21A2	32040421	32040421	chr6	8	32040406	32040584	Indispensable
ClinVar	chr6:g.32040424G>T	CYP21A2	32040424	32040424	chr6	8	32040406	32040584	Indispensable
ClinVar	chr6:g.32040477C>G	CYP21A2	32040477	32040477	chr6	8	32040406	32040584	Indispensable
ClinVar	chr6:g.32040485G>A	CYP21A2	32040485	32040485	chr6	8	32040406	32040584	Indispensable
ClinVar	chr6:g.32040490C>T	CYP21A2	32040490	32040490	chr6	8	32040406	32040584	Indispensable
ClinVar	chr6:g.32040508G>A	CYP21A2	32040508	32040508	chr6	8	32040406	32040584	Indispensable
ClinVar	chr6:g.32040517G>A	CYP21A2	32040517	32040517	chr6	8	32040406	32040584	Indispensable
ClinVar	chr6:g.32040529C>T	CYP21A2	32040529	32040529	chr6	8	32040406	32040584	Indispensable
ClinVar	chr6:g.32040530G>A	CYP21A2	32040530	32040530	chr6	8	32040406	32040584	Indispensable
ClinVar	chr6:g.32040554C>T	CYP21A2	32040554	32040554	chr6	8	32040406	32040584	Indispensable
ClinVar	chr6:g.32040562C>T	CYP21A2	32040562	32040562	chr6	8	32040406	32040584	Indispensable
ClinVar	chr6:g.32040675G>A	CYP21A2	32040675	32040675	chr6	9	32040668	32040771	Indispensable
ClinVar	chr6:g.32040680C>G	CYP21A2	32040680	32040680	chr6	9	32040668	32040771	Indispensable
ClinVar	chr6:g.32040685T>A	CYP21A2	32040685	32040685	chr6	9	32040668	32040771	Indispensable
ClinVar	chr6:g.32040709C>T	CYP21A2	32040709	32040709	chr6	9	32040668	32040771	Indispensable
ClinVar	chr6:g.32040757_32040758del	CYP21A2	32040757	32040758	chr6	9	32040668	32040771	Indispensable
ClinVar	chr6:g.32040766G>A	CYP21A2	32040766	32040766	chr6	9	32040668	32040771	Indispensable
ClinVar	chr6:g.32040871C>T	CYP21A2	32040871	32040871	chr6	10	32040869	32041644	Indispensable
ClinVar	chr6:g.32040872G>T	CYP21A2	32040872	32040872	chr6	10	32040869	32041644	Indispensable
ClinVar	chr6:g.32040920G>T	CYP21A2	32040920	32040920	chr6	10	32040869	32041644	Indispensable
ClinVar	chr6:g.32040925C>T	CYP21A2	32040925	32040925	chr6	10	32040869	32041644	Indispensable
ClinVar	chr6:g.32040926G>A	CYP21A2	32040926	32040926	chr6	10	32040869	32041644	Indispensable
ClinVar	chr6:g.32040940G>A	CYP21A2	32040940	32040940	chr6	10	32040869	32041644	Indispensable
ClinVar	chr6:g.32040944C>T	CYP21A2	32040944	32040944	chr6	10	32040869	32041644	Indispensable
ClinVar	chr6:g.32040947T>C	CYP21A2	32040947	32040947	chr6	10	32040869	32041644	Indispensable
ClinVar	chr6:g.32040979C>T	CYP21A2	32040979	32040979	chr6	10	32040869	32041644	Indispensable
ClinVar	chr6:g.32041006C>T	CYP21A2	32041006	32041006	chr6	10	32040869	32041644	Indispensable
ClinVar	chr6:g.32041092_32041093dup	CYP21A2	32041092	32041093	chr6	10	32040869	32041644	Indispensable
ClinVar	chr6:g.32041096C>T	CYP21A2	32041096	32041096	chr6	10	32040869	32041644	Indispensable
ClinVar	chr6:g.32041097G>A	CYP21A2	32041097	32041097	chr6	10	32040869	32041644	Indispensable
ClinVar	chr6:g.32041116_32041116del	CYP21A2	32041116	32041116	chr6	10	32040869	32041644	Indispensable
ClinVar	chr6:g.32041845G>A	TNXB	32041845	32041845	chr6	43	32041771	32041934	Indispensable
ClinVar	chr6:g.32042353G>A	TNXB	32042353	32042353	chr6	41	32042266	32042362	Indispensable
ClinVar	chr6:g.32042485G>T	TNXB	32042485	32042485	chr6	40	32042455	32042606	Indispensable
ClinVar	chr6:g.32042498_32042498del	TNXB	32042498	32042498	chr6	40	32042455	32042606	Indispensable
ClinVar	chr6:g.32042551_32042551del	TNXB	32042551	32042551	chr6	40	32042455	32042606	Indispensable
ClinVar	chr6:g.32095128C>T	TNXB	32095128	32095128	chr6	4	32095076	32095191	Indispensable
ClinVar	chr6:g.32095766_32095767dup	TNXB	32095766	32095767	chr6	3	32095611	32097449	Indispensable
ClinVar	chr6:g.32095809C>A	TNXB	32095809	32095809	chr6	3	32095611	32097449	Indispensable
ClinVar	chr6:g.32095863G>A	TNXB	32095863	32095863	chr6	3	32095611	32097449	Indispensable
ClinVar	chr6:g.32095959C>A	TNXB	32095959	32095959	chr6	3	32095611	32097449	Indispensable
ClinVar	chr6:g.32096173_32096173del	TNXB	32096173	32096173	chr6	3	32095611	32097449	Indispensable
ClinVar	chr6:g.32096202_32096203del	TNXB	32096202	32096203	chr6	3	32095611	32097449	Indispensable
ClinVar	chr6:g.32096380_32096381dup	TNXB	32096380	32096381	chr6	3	32095611	32097449	Indispensable
ClinVar	chr6:g.32096694C>A	TNXB	32096694	32096694	chr6	3	32095611	32097449	Indispensable
ClinVar	chr6:g.32096717_32096717del	TNXB	32096717	32096717	chr6	3	32095611	32097449	Indispensable
ClinVar	chr6:g.32096797G>T	TNXB	32096797	32096797	chr6	3	32095611	32097449	Indispensable
ClinVar	chr6:g.32097071_32097071del	TNXB	32097071	32097071	chr6	3	32095611	32097449	Indispensable
ClinVar	chr6:g.32097203_32097211delinsC	TNXB	32097203	32097211	chr6	3	32095611	32097449	Indispensable
ClinVar	chr6:g.32097241G>T	TNXB	32097241	32097241	chr6	3	32095611	32097449	Indispensable
ClinVar	chr6:g.32097273G>A	TNXB	32097273	32097273	chr6	3	32095611	32097449	Indispensable
ClinVar	chr6:g.32097342_32097343dup	TNXB	32097342	32097343	chr6	3	32095611	32097449	Indispensable
ClinVar	chr6:g.32097432_32097433dup	TNXB	32097432	32097433	chr6	3	32095611	32097449	Indispensable
ClinVar	chr6:g.32097991_32097999delinsCCTTCCA	TNXB	32097991	32097999	chr6	2	32097796	32098206	Indispensable
ClinVar	chr6:g.32098146_32098147dup	TNXB	32098146	32098147	chr6	2	32097796	32098206	Indispensable
ClinVar	chr6:g.32098168T>A	TNXB	32098168	32098168	chr6	2	32097796	32098206	Indispensable
ClinVar	chr6:g.32098181A>T	TNXB	32098181	32098181	chr6	2	32097796	32098206	Indispensable
ClinVar	chr6:g.32829465G>A	TAP2	32829465	32829465	chr6	11	32829400	32829536	Indispensable
ClinVar	chr6:g.32829495G>A	TAP2	32829495	32829495	chr6	11	32829400	32829536	Indispensable
ClinVar	chr6:g.32835275_32835275del	TAP2	32835275	32835275	chr6	5	32835154	32835359	Indispensable
ClinVar	chr6:g.32835282G>A	TAP2	32835282	32835282	chr6	5	32835154	32835359	Indispensable
ClinVar	chr6:g.32835284_32835284del	TAP2	32835284	32835284	chr6	5	32835154	32835359	Indispensable
ClinVar	chr6:g.32835284_32835285delinsG	TAP2	32835284	32835285	chr6	5	32835154	32835359	Indispensable
ClinVar	chr6:g.32835658G>A	TAP2	32835658	32835658	chr6	4	32835643	32835773	Indispensable
ClinVar	chr6:g.32835724G>A	TAP2	32835724	32835724	chr6	4	32835643	32835773	Indispensable
ClinVar	chr6:g.32837861_32837861del	TAP2	32837861	32837861	chr6	2	32837741	32838237	Indispensable
ClinVar	chr6:g.32838005_32838008del	TAP2	32838005	32838008	chr6	2	32837741	32838237	Indispensable
ClinVar	chr6:g.32838010_32838010del	TAP2	32838010	32838010	chr6	2	32837741	32838237	Indispensable
ClinVar	chr6:g.32838016_32838017del	TAP2	32838016	32838017	chr6	2	32837741	32838237	Indispensable
ClinVar	chr6:g.32838056C>A	TAP2	32838056	32838056	chr6	2	32837741	32838237	Indispensable
ClinVar	chr6:g.32838117_32838117del	TAP2	32838117	32838117	chr6	2	32837741	32838237	Indispensable
ClinVar	chr6:g.32838171C>T	TAP2	32838171	32838171	chr6	2	32837741	32838237	Indispensable
ClinVar	chr6:g.32841630_32841637del	PSMB8	32841630	32841637	chr6	5	32841531	32841735	Indispensable
ClinVar	chr6:g.32841661_32841662dup	PSMB8	32841661	32841662	chr6	5	32841531	32841735	Indispensable
ClinVar	chr6:g.32841671C>A	PSMB8	32841671	32841671	chr6	5	32841531	32841735	Indispensable
ClinVar	chr6:g.32842237_32842237del	PSMB8	32842237	32842237	chr6	4	32842134	32842263	Indispensable
ClinVar	chr6:g.32842250G>A	PSMB8	32842250	32842250	chr6	4	32842134	32842263	Indispensable
ClinVar	chr6:g.32842696_32842696del	PSMB8	32842696	32842696	chr6	3	32842672	32842783	Indispensable
ClinVar	chr6:g.32842727A>G	PSMB8	32842727	32842727	chr6	3	32842672	32842783	Indispensable
ClinVar	chr6:g.32842742_32842742del	PSMB8	32842742	32842742	chr6	3	32842672	32842783	Indispensable
ClinVar	chr6:g.32842766T>G	PSMB8	32842766	32842766	chr6	3	32842672	32842783	Indispensable
ClinVar	chr6:g.32843006_32843007dup	PSMB8	32843006	32843007	chr6	2	32842942	32843089	Indispensable
ClinVar	chr6:g.32843013G>A	PSMB8	32843013	32843013	chr6	2	32842942	32843089	Indispensable
ClinVar	chr6:g.32843074G>A	PSMB8	32843074	32843074	chr6	2	32842942	32843089	Indispensable
ClinVar	chr6:g.32843879_32843889del	PSMB8	32843879	32843889	chr6	1	32843850	32844047	Indispensable
ClinVar	chr6:g.32843947G>T	PSMB8	32843947	32843947	chr6	1	32843850	32844047	Indispensable
ClinVar	chr6:g.32843966G>A	PSMB8	32843966	32843966	chr6	1	32843850	32844047	Indispensable
ClinVar	chr6:g.32843976G>T	PSMB8	32843976	32843976	chr6	1	32843850	32844047	Indispensable
ClinVar	chr6:g.32845721_32845722dup	TAP1	32845721	32845722	chr6	11	32845209	32845785	Indispensable
ClinVar	chr6:g.32847111_32847111del	TAP1	32847111	32847111	chr6	10	32847068	32847204	Indispensable
ClinVar	chr6:g.32847145G>A	TAP1	32847145	32847145	chr6	10	32847068	32847204	Indispensable
ClinVar	chr6:g.32847163G>A	TAP1	32847163	32847163	chr6	10	32847068	32847204	Indispensable
ClinVar	chr6:g.32847537_32847550del	TAP1	32847537	32847550	chr6	9	32847513	32847675	Indispensable
ClinVar	chr6:g.32847557_32847558dup	TAP1	32847557	32847558	chr6	9	32847513	32847675	Indispensable
ClinVar	chr6:g.32847603G>A	TAP1	32847603	32847603	chr6	9	32847513	32847675	Indispensable
ClinVar	chr6:g.32847627C>A	TAP1	32847627	32847627	chr6	9	32847513	32847675	Indispensable
ClinVar	chr6:g.32848654G>A	TAP1	32848654	32848654	chr6	7	32848652	32848840	Indispensable
ClinVar	chr6:g.32850947G>T	TAP1	32850947	32850947	chr6	4	32850944	32851149	Indispensable
ClinVar	chr6:g.32850989_32850989del	TAP1	32850989	32850989	chr6	4	32850944	32851149	Indispensable
ClinVar	chr6:g.32851023G>C	TAP1	32851023	32851023	chr6	4	32850944	32851149	Indispensable
ClinVar	chr6:g.32851060G>A	TAP1	32851060	32851060	chr6	4	32850944	32851149	Indispensable
ClinVar	chr6:g.32851070C>T	TAP1	32851070	32851070	chr6	4	32850944	32851149	Indispensable
ClinVar	chr6:g.32852425G>A	TAP1	32852425	32852425	chr6	2	32852388	32852502	Indispensable
ClinVar	chr6:g.32853265_32853271del	TAP1	32853265	32853271	chr6	1	32853039	32853704	Indispensable
ClinVar	chr6:g.32853302A>T	TAP1	32853302	32853302	chr6	1	32853039	32853704	Indispensable
ClinVar	chr6:g.32853369_32853369del	TAP1	32853369	32853369	chr6	1	32853039	32853704	Indispensable
ClinVar	chr6:g.32853442C>T	TAP1	32853442	32853442	chr6	1	32853039	32853704	Indispensable
ClinVar	chr6:g.32858440G>A	PSMB9	32858440	32858440	chr6	5	32858364	32858505	Indispensable
ClinVar	chr6:g.33201298G>A	SLC39A7	33201298	33201298	chr6	1	33200867	33201656	Indispensable
ClinVar	chr6:g.33201901C>G	SLC39A7	33201901	33201901	chr6	2	33201745	33201913	Indispensable
ClinVar	chr6:g.33203056G>A	SLC39A7	33203056	33203056	chr6	6	33202910	33203106	Indispensable
ClinVar	chr6:g.33203083C>T	SLC39A7	33203083	33203083	chr6	6	33202910	33203106	Indispensable
ClinVar	chr6:g.33304559_33304559del	TAPBP	33304559	33304559	chr6	5	33304297	33304638	Indispensable
ClinVar	chr6:g.33420277_33420278dup	SYNGAP1	33420277	33420278	chr6	1	33420065	33420331	Indispensable
ClinVar	chr6:g.33420292_33420292del	SYNGAP1	33420292	33420292	chr6	1	33420065	33420331	Indispensable
ClinVar	chr6:g.33420307_33420307del	SYNGAP1	33420307	33420307	chr6	1	33420065	33420331	Indispensable
ClinVar	chr6:g.33423493_33423494del	SYNGAP1	33423493	33423494	chr6	2	33423477	33423598	Indispensable
ClinVar	chr6:g.33423500C>T	SYNGAP1	33423500	33423500	chr6	2	33423477	33423598	Indispensable
ClinVar	chr6:g.33423507_33423507del	SYNGAP1	33423507	33423507	chr6	2	33423477	33423598	Indispensable
ClinVar	chr6:g.33423511C>A	SYNGAP1	33423511	33423511	chr6	2	33423477	33423598	Indispensable
ClinVar	chr6:g.33423526T>G	SYNGAP1	33423526	33423526	chr6	2	33423477	33423598	Indispensable
ClinVar	chr6:g.33423532_33423532del	SYNGAP1	33423532	33423532	chr6	2	33423477	33423598	Indispensable
ClinVar	chr6:g.33423564C>A	SYNGAP1	33423564	33423564	chr6	2	33423477	33423598	Indispensable
ClinVar	chr6:g.33425803_33425803del	SYNGAP1	33425803	33425803	chr6	3	33425798	33425903	Indispensable
ClinVar	chr6:g.33425808_33425808del	SYNGAP1	33425808	33425808	chr6	3	33425798	33425903	Indispensable
ClinVar	chr6:g.33425831G>T	SYNGAP1	33425831	33425831	chr6	3	33425798	33425903	Indispensable
ClinVar	chr6:g.33425881_33425881del	SYNGAP1	33425881	33425881	chr6	3	33425798	33425903	Indispensable
ClinVar	chr6:g.33432160_33432185del	SYNGAP1	33432160	33432185	chr6	4	33432161	33432252	Indispensable
ClinVar	chr6:g.33432173_33432174dup	SYNGAP1	33432173	33432174	chr6	4	33432161	33432252	Indispensable
ClinVar	chr6:g.33432198_33432198del	SYNGAP1	33432198	33432198	chr6	4	33432161	33432252	Indispensable
ClinVar	chr6:g.33432216_33432217dup	SYNGAP1	33432216	33432217	chr6	4	33432161	33432252	Indispensable
ClinVar	chr6:g.33432218_33432219dup	SYNGAP1	33432218	33432219	chr6	4	33432161	33432252	Indispensable
ClinVar	chr6:g.33432222_33432244del	SYNGAP1	33432222	33432244	chr6	4	33432161	33432252	Indispensable
ClinVar	chr6:g.33432231_33432231del	SYNGAP1	33432231	33432231	chr6	4	33432161	33432252	Indispensable
ClinVar	chr6:g.33432246_33432247dup	SYNGAP1	33432246	33432247	chr6	4	33432161	33432252	Indispensable
ClinVar	chr6:g.33432252G>A	SYNGAP1	33432252	33432252	chr6	4	33432161	33432252	Indispensable
ClinVar	chr6:g.33432685C>T	SYNGAP1	33432685	33432685	chr6	5	33432685	33432806	Indispensable
ClinVar	chr6:g.33432700C>T	SYNGAP1	33432700	33432700	chr6	5	33432685	33432806	Indispensable
ClinVar	chr6:g.33432701_33432707del	SYNGAP1	33432701	33432707	chr6	5	33432685	33432806	Indispensable
ClinVar	chr6:g.33432707_33432707del	SYNGAP1	33432707	33432707	chr6	5	33432685	33432806	Indispensable
ClinVar	chr6:g.33432709A>T	SYNGAP1	33432709	33432709	chr6	5	33432685	33432806	Indispensable
ClinVar	chr6:g.33432724C>T	SYNGAP1	33432724	33432724	chr6	5	33432685	33432806	Indispensable
ClinVar	chr6:g.33432729_33432730dup	SYNGAP1	33432729	33432730	chr6	5	33432685	33432806	Indispensable
ClinVar	chr6:g.33432733_33432734dup	SYNGAP1	33432733	33432734	chr6	5	33432685	33432806	Indispensable
ClinVar	chr6:g.33432762_33432774del	SYNGAP1	33432762	33432774	chr6	5	33432685	33432806	Indispensable
ClinVar	chr6:g.33432769C>T	SYNGAP1	33432769	33432769	chr6	5	33432685	33432806	Indispensable
ClinVar	chr6:g.33432774_33432774del	SYNGAP1	33432774	33432774	chr6	5	33432685	33432806	Indispensable
ClinVar	chr6:g.33432781C>T	SYNGAP1	33432781	33432781	chr6	5	33432685	33432806	Indispensable
ClinVar	chr6:g.33432781_33432782insCCT	SYNGAP1	33432781	33432782	chr6	5	33432685	33432806	Indispensable
ClinVar	chr6:g.33432801_33432808delinsGACC	SYNGAP1	33432801	33432808	chr6	5	33432685	33432806	Indispensable
ClinVar	chr6:g.33435173_33435174del	SYNGAP1	33435173	33435174	chr6	6	33435152	33435305	Indispensable
ClinVar	chr6:g.33435176_33435176del	SYNGAP1	33435176	33435176	chr6	6	33435152	33435305	Indispensable
ClinVar	chr6:g.33435180_33435181dup	SYNGAP1	33435180	33435181	chr6	6	33435152	33435305	Indispensable
ClinVar	chr6:g.33435225G>C	SYNGAP1	33435225	33435225	chr6	6	33435152	33435305	Indispensable
ClinVar	chr6:g.33435246_33435246del	SYNGAP1	33435246	33435246	chr6	6	33435152	33435305	Indispensable
ClinVar	chr6:g.33435270_33435271dup	SYNGAP1	33435270	33435271	chr6	6	33435152	33435305	Indispensable
ClinVar	chr6:g.33435288C>T	SYNGAP1	33435288	33435288	chr6	6	33435152	33435305	Indispensable
ClinVar	chr6:g.33435295_33435296del	SYNGAP1	33435295	33435296	chr6	6	33435152	33435305	Indispensable
ClinVar	chr6:g.33435304A>T	SYNGAP1	33435304	33435304	chr6	6	33435152	33435305	Indispensable
ClinVar	chr6:g.33437672A>G	SYNGAP1	33437672	33437672	chr6	8	33437668	33438291	Indispensable
ClinVar	chr6:g.33437682_33437683dup	SYNGAP1	33437682	33437683	chr6	8	33437668	33438291	Indispensable
ClinVar	chr6:g.33437685_33437688del	SYNGAP1	33437685	33437688	chr6	8	33437668	33438291	Indispensable
ClinVar	chr6:g.33437693_33437701del	SYNGAP1	33437693	33437701	chr6	8	33437668	33438291	Indispensable
ClinVar	chr6:g.33437717C>A	SYNGAP1	33437717	33437717	chr6	8	33437668	33438291	Indispensable
ClinVar	chr6:g.33437727_33437728dup	SYNGAP1	33437727	33437728	chr6	8	33437668	33438291	Indispensable
ClinVar	chr6:g.33437728_33437728del	SYNGAP1	33437728	33437728	chr6	8	33437668	33438291	Indispensable
ClinVar	chr6:g.33437745C>G	SYNGAP1	33437745	33437745	chr6	8	33437668	33438291	Indispensable
ClinVar	chr6:g.33437745_33437745del	SYNGAP1	33437745	33437745	chr6	8	33437668	33438291	Indispensable
ClinVar	chr6:g.33437749T>C	SYNGAP1	33437749	33437749	chr6	8	33437668	33438291	Indispensable
ClinVar	chr6:g.33437752_33437752del	SYNGAP1	33437752	33437752	chr6	8	33437668	33438291	Indispensable
ClinVar	chr6:g.33437756T>C	SYNGAP1	33437756	33437756	chr6	8	33437668	33438291	Indispensable
ClinVar	chr6:g.33437760_33437761dup	SYNGAP1	33437760	33437761	chr6	8	33437668	33438291	Indispensable
ClinVar	chr6:g.33437764G>C	SYNGAP1	33437764	33437764	chr6	8	33437668	33438291	Indispensable
ClinVar	chr6:g.33437764G>T	SYNGAP1	33437764	33437764	chr6	8	33437668	33438291	Indispensable
ClinVar	chr6:g.33437783G>C	SYNGAP1	33437783	33437783	chr6	8	33437668	33438291	Indispensable
ClinVar	chr6:g.33437783_33437783del	SYNGAP1	33437783	33437783	chr6	8	33437668	33438291	Indispensable
ClinVar	chr6:g.33437786_33437791delinsTCACCG	SYNGAP1	33437786	33437791	chr6	8	33437668	33438291	Indispensable
ClinVar	chr6:g.33437787_33437788del	SYNGAP1	33437787	33437788	chr6	8	33437668	33438291	Indispensable
ClinVar	chr6:g.33437801_33437801del	SYNGAP1	33437801	33437801	chr6	8	33437668	33438291	Indispensable
ClinVar	chr6:g.33437827T>C	SYNGAP1	33437827	33437827	chr6	8	33437668	33438291	Indispensable
ClinVar	chr6:g.33437834A>G	SYNGAP1	33437834	33437834	chr6	8	33437668	33438291	Indispensable
ClinVar	chr6:g.33437840_33437841dup	SYNGAP1	33437840	33437841	chr6	8	33437668	33438291	Indispensable
ClinVar	chr6:g.33437842G>T	SYNGAP1	33437842	33437842	chr6	8	33437668	33438291	Indispensable
ClinVar	chr6:g.33437853_33437853del	SYNGAP1	33437853	33437853	chr6	8	33437668	33438291	Indispensable
ClinVar	chr6:g.33437873T>G	SYNGAP1	33437873	33437873	chr6	8	33437668	33438291	Indispensable
ClinVar	chr6:g.33437902_33437902del	SYNGAP1	33437902	33437902	chr6	8	33437668	33438291	Indispensable
ClinVar	chr6:g.33437927_33437928del	SYNGAP1	33437927	33437928	chr6	8	33437668	33438291	Indispensable
ClinVar	chr6:g.33437935G>A	SYNGAP1	33437935	33437935	chr6	8	33437668	33438291	Indispensable
ClinVar	chr6:g.33437940_33437940del	SYNGAP1	33437940	33437940	chr6	8	33437668	33438291	Indispensable
ClinVar	chr6:g.33437957_33437957del	SYNGAP1	33437957	33437957	chr6	8	33437668	33438291	Indispensable
ClinVar	chr6:g.33437962_33437977del	SYNGAP1	33437962	33437977	chr6	8	33437668	33438291	Indispensable
ClinVar	chr6:g.33437982_33437994delinsTG	SYNGAP1	33437982	33437994	chr6	8	33437668	33438291	Indispensable
ClinVar	chr6:g.33437987A>C	SYNGAP1	33437987	33437987	chr6	8	33437668	33438291	Indispensable
ClinVar	chr6:g.33437989T>C	SYNGAP1	33437989	33437989	chr6	8	33437668	33438291	Indispensable
ClinVar	chr6:g.33437994C>A	SYNGAP1	33437994	33437994	chr6	8	33437668	33438291	Indispensable
ClinVar	chr6:g.33437999_33437999del	SYNGAP1	33437999	33437999	chr6	8	33437668	33438291	Indispensable
ClinVar	chr6:g.33438002_33438002del	SYNGAP1	33438002	33438002	chr6	8	33437668	33438291	Indispensable
ClinVar	chr6:g.33438022G>T	SYNGAP1	33438022	33438022	chr6	8	33437668	33438291	Indispensable
ClinVar	chr6:g.33438028_33438028del	SYNGAP1	33438028	33438028	chr6	8	33437668	33438291	Indispensable
ClinVar	chr6:g.33438041C>A	SYNGAP1	33438041	33438041	chr6	8	33437668	33438291	Indispensable
ClinVar	chr6:g.33438042_33438042del	SYNGAP1	33438042	33438042	chr6	8	33437668	33438291	Indispensable
ClinVar	chr6:g.33438049G>T	SYNGAP1	33438049	33438049	chr6	8	33437668	33438291	Indispensable
ClinVar	chr6:g.33438059_33438060dup	SYNGAP1	33438059	33438060	chr6	8	33437668	33438291	Indispensable
ClinVar	chr6:g.33438071C>A	SYNGAP1	33438071	33438071	chr6	8	33437668	33438291	Indispensable
ClinVar	chr6:g.33438072_33438072del	SYNGAP1	33438072	33438072	chr6	8	33437668	33438291	Indispensable
ClinVar	chr6:g.33438072_33438073del	SYNGAP1	33438072	33438073	chr6	8	33437668	33438291	Indispensable
ClinVar	chr6:g.33438073_33438073del	SYNGAP1	33438073	33438073	chr6	8	33437668	33438291	Indispensable
ClinVar	chr6:g.33438091_33438091del	SYNGAP1	33438091	33438091	chr6	8	33437668	33438291	Indispensable
ClinVar	chr6:g.33438096_33438096del	SYNGAP1	33438096	33438096	chr6	8	33437668	33438291	Indispensable
ClinVar	chr6:g.33438110T>G	SYNGAP1	33438110	33438110	chr6	8	33437668	33438291	Indispensable
ClinVar	chr6:g.33438123_33438123del	SYNGAP1	33438123	33438123	chr6	8	33437668	33438291	Indispensable
ClinVar	chr6:g.33438138_33438139dup	SYNGAP1	33438138	33438139	chr6	8	33437668	33438291	Indispensable
ClinVar	chr6:g.33438142_33438142del	SYNGAP1	33438142	33438142	chr6	8	33437668	33438291	Indispensable
ClinVar	chr6:g.33438148G>T	SYNGAP1	33438148	33438148	chr6	8	33437668	33438291	Indispensable
ClinVar	chr6:g.33438157_33438158del	SYNGAP1	33438157	33438158	chr6	8	33437668	33438291	Indispensable
ClinVar	chr6:g.33438157_33438160del	SYNGAP1	33438157	33438160	chr6	8	33437668	33438291	Indispensable
ClinVar	chr6:g.33438164T>C	SYNGAP1	33438164	33438164	chr6	8	33437668	33438291	Indispensable
ClinVar	chr6:g.33438172_33438172del	SYNGAP1	33438172	33438172	chr6	8	33437668	33438291	Indispensable
ClinVar	chr6:g.33438174T>G	SYNGAP1	33438174	33438174	chr6	8	33437668	33438291	Indispensable
ClinVar	chr6:g.33438174T>A	SYNGAP1	33438174	33438174	chr6	8	33437668	33438291	Indispensable
ClinVar	chr6:g.33438177_33438178del	SYNGAP1	33438177	33438178	chr6	8	33437668	33438291	Indispensable
ClinVar	chr6:g.33438189T>A	SYNGAP1	33438189	33438189	chr6	8	33437668	33438291	Indispensable
ClinVar	chr6:g.33438197T>C	SYNGAP1	33438197	33438197	chr6	8	33437668	33438291	Indispensable
ClinVar	chr6:g.33438200_33438201dup	SYNGAP1	33438200	33438201	chr6	8	33437668	33438291	Indispensable
ClinVar	chr6:g.33438207_33438208dup	SYNGAP1	33438207	33438208	chr6	8	33437668	33438291	Indispensable
ClinVar	chr6:g.33438217_33438217del	SYNGAP1	33438217	33438217	chr6	8	33437668	33438291	Indispensable
ClinVar	chr6:g.33438249_33438250dup	SYNGAP1	33438249	33438250	chr6	8	33437668	33438291	Indispensable
ClinVar	chr6:g.33438257T>C	SYNGAP1	33438257	33438257	chr6	8	33437668	33438291	Indispensable
ClinVar	chr6:g.33438271C>T	SYNGAP1	33438271	33438271	chr6	8	33437668	33438291	Indispensable
ClinVar	chr6:g.33438423_33438424dup	SYNGAP1	33438423	33438424	chr6	9	33438419	33438563	Indispensable
ClinVar	chr6:g.33438424_33438424del	SYNGAP1	33438424	33438424	chr6	9	33438419	33438563	Indispensable
ClinVar	chr6:g.33438424_33438425dup	SYNGAP1	33438424	33438425	chr6	9	33438419	33438563	Indispensable
ClinVar	chr6:g.33438426T>C	SYNGAP1	33438426	33438426	chr6	9	33438419	33438563	Indispensable
ClinVar	chr6:g.33438435T>A	SYNGAP1	33438435	33438435	chr6	9	33438419	33438563	Indispensable
ClinVar	chr6:g.33438472_33438473dup	SYNGAP1	33438472	33438473	chr6	9	33438419	33438563	Indispensable
ClinVar	chr6:g.33438484_33438484del	SYNGAP1	33438484	33438484	chr6	9	33438419	33438563	Indispensable
ClinVar	chr6:g.33438496_33438499del	SYNGAP1	33438496	33438499	chr6	9	33438419	33438563	Indispensable
ClinVar	chr6:g.33438513T>G	SYNGAP1	33438513	33438513	chr6	9	33438419	33438563	Indispensable
ClinVar	chr6:g.33438525T>G	SYNGAP1	33438525	33438525	chr6	9	33438419	33438563	Indispensable
ClinVar	chr6:g.33438527_33438527del	SYNGAP1	33438527	33438527	chr6	9	33438419	33438563	Indispensable
ClinVar	chr6:g.33438531T>C	SYNGAP1	33438531	33438531	chr6	9	33438419	33438563	Indispensable
ClinVar	chr6:g.33438531_33438534del	SYNGAP1	33438531	33438534	chr6	9	33438419	33438563	Indispensable
ClinVar	chr6:g.33438545T>C	SYNGAP1	33438545	33438545	chr6	9	33438419	33438563	Indispensable
ClinVar	chr6:g.33438545T>G	SYNGAP1	33438545	33438545	chr6	9	33438419	33438563	Indispensable
ClinVar	chr6:g.33438561T>G	SYNGAP1	33438561	33438561	chr6	9	33438419	33438563	Indispensable
ClinVar	chr6:g.33438563G>C	SYNGAP1	33438563	33438563	chr6	9	33438419	33438563	Indispensable
ClinVar	chr6:g.33438563G>A	SYNGAP1	33438563	33438563	chr6	9	33438419	33438563	Indispensable
ClinVar	chr6:g.33438777G>T	SYNGAP1	33438777	33438777	chr6	10	33438775	33438919	Indispensable
ClinVar	chr6:g.33438797_33438798delinsA	SYNGAP1	33438797	33438798	chr6	10	33438775	33438919	Indispensable
ClinVar	chr6:g.33438799A>C	SYNGAP1	33438799	33438799	chr6	10	33438775	33438919	Indispensable
ClinVar	chr6:g.33438806_33438806del	SYNGAP1	33438806	33438806	chr6	10	33438775	33438919	Indispensable
ClinVar	chr6:g.33438807G>T	SYNGAP1	33438807	33438807	chr6	10	33438775	33438919	Indispensable
ClinVar	chr6:g.33438815C>A	SYNGAP1	33438815	33438815	chr6	10	33438775	33438919	Indispensable
ClinVar	chr6:g.33438818_33438818del	SYNGAP1	33438818	33438818	chr6	10	33438775	33438919	Indispensable
ClinVar	chr6:g.33438826_33438826delinsTG	SYNGAP1	33438826	33438826	chr6	10	33438775	33438919	Indispensable
ClinVar	chr6:g.33438845_33438846del	SYNGAP1	33438845	33438846	chr6	10	33438775	33438919	Indispensable
ClinVar	chr6:g.33438845_33438846dup	SYNGAP1	33438845	33438846	chr6	10	33438775	33438919	Indispensable
ClinVar	chr6:g.33438871T>C	SYNGAP1	33438871	33438871	chr6	10	33438775	33438919	Indispensable
ClinVar	chr6:g.33438873C>T	SYNGAP1	33438873	33438873	chr6	10	33438775	33438919	Indispensable
ClinVar	chr6:g.33438883G>A	SYNGAP1	33438883	33438883	chr6	10	33438775	33438919	Indispensable
ClinVar	chr6:g.33438895T>C	SYNGAP1	33438895	33438895	chr6	10	33438775	33438919	Indispensable
ClinVar	chr6:g.33441184A>C	SYNGAP1	33441184	33441184	chr6	12	33441173	33441374	Indispensable
ClinVar	chr6:g.33441243C>T	SYNGAP1	33441243	33441243	chr6	12	33441173	33441374	Indispensable
ClinVar	chr6:g.33441254T>G	SYNGAP1	33441254	33441254	chr6	12	33441173	33441374	Indispensable
ClinVar	chr6:g.33441262C>T	SYNGAP1	33441262	33441262	chr6	12	33441173	33441374	Indispensable
ClinVar	chr6:g.33441272_33441272del	SYNGAP1	33441272	33441272	chr6	12	33441173	33441374	Indispensable
ClinVar	chr6:g.33441273_33441273del	SYNGAP1	33441273	33441273	chr6	12	33441173	33441374	Indispensable
ClinVar	chr6:g.33441325_33441330delinsC	SYNGAP1	33441325	33441330	chr6	12	33441173	33441374	Indispensable
ClinVar	chr6:g.33441330A>C	SYNGAP1	33441330	33441330	chr6	12	33441173	33441374	Indispensable
ClinVar	chr6:g.33441334T>A	SYNGAP1	33441334	33441334	chr6	12	33441173	33441374	Indispensable
ClinVar	chr6:g.33441346T>C	SYNGAP1	33441346	33441346	chr6	12	33441173	33441374	Indispensable
ClinVar	chr6:g.33441349G>A	SYNGAP1	33441349	33441349	chr6	12	33441173	33441374	Indispensable
ClinVar	chr6:g.33441356G>A	SYNGAP1	33441356	33441356	chr6	12	33441173	33441374	Indispensable
ClinVar	chr6:g.33441360_33441385del	SYNGAP1	33441360	33441385	chr6	12	33441173	33441374	Indispensable
ClinVar	chr6:g.33441363C>T	SYNGAP1	33441363	33441363	chr6	12	33441173	33441374	Indispensable
ClinVar	chr6:g.33441374G>C	SYNGAP1	33441374	33441374	chr6	12	33441173	33441374	Indispensable
ClinVar	chr6:g.33441599_33441606del	SYNGAP1	33441599	33441606	chr6	13	33441581	33441759	Indispensable
ClinVar	chr6:g.33441608C>T	SYNGAP1	33441608	33441608	chr6	13	33441581	33441759	Indispensable
ClinVar	chr6:g.33441662C>T	SYNGAP1	33441662	33441662	chr6	13	33441581	33441759	Indispensable
ClinVar	chr6:g.33441674C>T	SYNGAP1	33441674	33441674	chr6	13	33441581	33441759	Indispensable
ClinVar	chr6:g.33441680G>T	SYNGAP1	33441680	33441680	chr6	13	33441581	33441759	Indispensable
ClinVar	chr6:g.33441695C>T	SYNGAP1	33441695	33441695	chr6	13	33441581	33441759	Indispensable
ClinVar	chr6:g.33441697_33441697del	SYNGAP1	33441697	33441697	chr6	13	33441581	33441759	Indispensable
ClinVar	chr6:g.33441698_33441698del	SYNGAP1	33441698	33441698	chr6	13	33441581	33441759	Indispensable
ClinVar	chr6:g.33441710_33441711dup	SYNGAP1	33441710	33441711	chr6	13	33441581	33441759	Indispensable
ClinVar	chr6:g.33441736_33441737dup	SYNGAP1	33441736	33441737	chr6	13	33441581	33441759	Indispensable
ClinVar	chr6:g.33441758_33441758del	SYNGAP1	33441758	33441758	chr6	13	33441581	33441759	Indispensable
ClinVar	chr6:g.33442900_33442901dup	SYNGAP1	33442900	33442901	chr6	15	33442889	33443960	Indispensable
ClinVar	chr6:g.33442905_33442906dup	SYNGAP1	33442905	33442906	chr6	15	33442889	33443960	Indispensable
ClinVar	chr6:g.33442914_33442914del	SYNGAP1	33442914	33442914	chr6	15	33442889	33443960	Indispensable
ClinVar	chr6:g.33442926_33442927del	SYNGAP1	33442926	33442927	chr6	15	33442889	33443960	Indispensable
ClinVar	chr6:g.33442934_33442935dup	SYNGAP1	33442934	33442935	chr6	15	33442889	33443960	Indispensable
ClinVar	chr6:g.33442935_33442935del	SYNGAP1	33442935	33442935	chr6	15	33442889	33443960	Indispensable
ClinVar	chr6:g.33442941_33442942dup	SYNGAP1	33442941	33442942	chr6	15	33442889	33443960	Indispensable
ClinVar	chr6:g.33442970_33442970del	SYNGAP1	33442970	33442970	chr6	15	33442889	33443960	Indispensable
ClinVar	chr6:g.33442990_33442990del	SYNGAP1	33442990	33442990	chr6	15	33442889	33443960	Indispensable
ClinVar	chr6:g.33442997_33442997del	SYNGAP1	33442997	33442997	chr6	15	33442889	33443960	Indispensable
ClinVar	chr6:g.33443002C>G	SYNGAP1	33443002	33443002	chr6	15	33442889	33443960	Indispensable
ClinVar	chr6:g.33443006_33443008delinsG	SYNGAP1	33443006	33443008	chr6	15	33442889	33443960	Indispensable
ClinVar	chr6:g.33443037G>A	SYNGAP1	33443037	33443037	chr6	15	33442889	33443960	Indispensable
ClinVar	chr6:g.33443046C>T	SYNGAP1	33443046	33443046	chr6	15	33442889	33443960	Indispensable
ClinVar	chr6:g.33443066_33443067dup	SYNGAP1	33443066	33443067	chr6	15	33442889	33443960	Indispensable
ClinVar	chr6:g.33443075_33443076dup	SYNGAP1	33443075	33443076	chr6	15	33442889	33443960	Indispensable
ClinVar	chr6:g.33443077C>A	SYNGAP1	33443077	33443077	chr6	15	33442889	33443960	Indispensable
ClinVar	chr6:g.33443089_33443090dup	SYNGAP1	33443089	33443090	chr6	15	33442889	33443960	Indispensable
ClinVar	chr6:g.33443091C>T	SYNGAP1	33443091	33443091	chr6	15	33442889	33443960	Indispensable
ClinVar	chr6:g.33443100_33443100del	SYNGAP1	33443100	33443100	chr6	15	33442889	33443960	Indispensable
ClinVar	chr6:g.33443113_33443129del	SYNGAP1	33443113	33443129	chr6	15	33442889	33443960	Indispensable
ClinVar	chr6:g.33443142_33443143del	SYNGAP1	33443142	33443143	chr6	15	33442889	33443960	Indispensable
ClinVar	chr6:g.33443151_33443151del	SYNGAP1	33443151	33443151	chr6	15	33442889	33443960	Indispensable
ClinVar	chr6:g.33443169_33443170dup	SYNGAP1	33443169	33443170	chr6	15	33442889	33443960	Indispensable
ClinVar	chr6:g.33443172C>T	SYNGAP1	33443172	33443172	chr6	15	33442889	33443960	Indispensable
ClinVar	chr6:g.33443219_33443219del	SYNGAP1	33443219	33443219	chr6	15	33442889	33443960	Indispensable
ClinVar	chr6:g.33443227_33443227del	SYNGAP1	33443227	33443227	chr6	15	33442889	33443960	Indispensable
ClinVar	chr6:g.33443253_33443265del	SYNGAP1	33443253	33443265	chr6	15	33442889	33443960	Indispensable
ClinVar	chr6:g.33443269_33443269del	SYNGAP1	33443269	33443269	chr6	15	33442889	33443960	Indispensable
ClinVar	chr6:g.33443278_33443278del	SYNGAP1	33443278	33443278	chr6	15	33442889	33443960	Indispensable
ClinVar	chr6:g.33443307C>T	SYNGAP1	33443307	33443307	chr6	15	33442889	33443960	Indispensable
ClinVar	chr6:g.33443310C>T	SYNGAP1	33443310	33443310	chr6	15	33442889	33443960	Indispensable
ClinVar	chr6:g.33443316C>T	SYNGAP1	33443316	33443316	chr6	15	33442889	33443960	Indispensable
ClinVar	chr6:g.33443326_33443326del	SYNGAP1	33443326	33443326	chr6	15	33442889	33443960	Indispensable
ClinVar	chr6:g.33443339_33443339del	SYNGAP1	33443339	33443339	chr6	15	33442889	33443960	Indispensable
ClinVar	chr6:g.33443365_33443399del	SYNGAP1	33443365	33443399	chr6	15	33442889	33443960	Indispensable
ClinVar	chr6:g.33443372_33443373dup	SYNGAP1	33443372	33443373	chr6	15	33442889	33443960	Indispensable
ClinVar	chr6:g.33443404A>G	SYNGAP1	33443404	33443404	chr6	15	33442889	33443960	Indispensable
ClinVar	chr6:g.33443451C>T	SYNGAP1	33443451	33443451	chr6	15	33442889	33443960	Indispensable
ClinVar	chr6:g.33443468_33443468del	SYNGAP1	33443468	33443468	chr6	15	33442889	33443960	Indispensable
ClinVar	chr6:g.33443498T>A	SYNGAP1	33443498	33443498	chr6	15	33442889	33443960	Indispensable
ClinVar	chr6:g.33443504_33443507del	SYNGAP1	33443504	33443507	chr6	15	33442889	33443960	Indispensable
ClinVar	chr6:g.33443521_33443521del	SYNGAP1	33443521	33443521	chr6	15	33442889	33443960	Indispensable
ClinVar	chr6:g.33443569_33443570del	SYNGAP1	33443569	33443570	chr6	15	33442889	33443960	Indispensable
ClinVar	chr6:g.33443577G>T	SYNGAP1	33443577	33443577	chr6	15	33442889	33443960	Indispensable
ClinVar	chr6:g.33443586_33443586del	SYNGAP1	33443586	33443586	chr6	15	33442889	33443960	Indispensable
ClinVar	chr6:g.33443596_33443597dup	SYNGAP1	33443596	33443597	chr6	15	33442889	33443960	Indispensable
ClinVar	chr6:g.33443605_33443605del	SYNGAP1	33443605	33443605	chr6	15	33442889	33443960	Indispensable
ClinVar	chr6:g.33443611_33443611del	SYNGAP1	33443611	33443611	chr6	15	33442889	33443960	Indispensable
ClinVar	chr6:g.33443613C>T	SYNGAP1	33443613	33443613	chr6	15	33442889	33443960	Indispensable
ClinVar	chr6:g.33443630_33443630del	SYNGAP1	33443630	33443630	chr6	15	33442889	33443960	Indispensable
ClinVar	chr6:g.33443673_33443686del	SYNGAP1	33443673	33443686	chr6	15	33442889	33443960	Indispensable
ClinVar	chr6:g.33443676C>T	SYNGAP1	33443676	33443676	chr6	15	33442889	33443960	Indispensable
ClinVar	chr6:g.33443685_33443685del	SYNGAP1	33443685	33443685	chr6	15	33442889	33443960	Indispensable
ClinVar	chr6:g.33443685_33443686dup	SYNGAP1	33443685	33443686	chr6	15	33442889	33443960	Indispensable
ClinVar	chr6:g.33443685_33443686insGGAGGTGGCCCAGAGGCCAGATCACCATTGGT	SYNGAP1	33443685	33443686	chr6	15	33442889	33443960	Indispensable
ClinVar	chr6:g.33443686_33443686del	SYNGAP1	33443686	33443686	chr6	15	33442889	33443960	Indispensable
ClinVar	chr6:g.33443693_33443694del	SYNGAP1	33443693	33443694	chr6	15	33442889	33443960	Indispensable
ClinVar	chr6:g.33443703G>T	SYNGAP1	33443703	33443703	chr6	15	33442889	33443960	Indispensable
ClinVar	chr6:g.33443714_33443715dup	SYNGAP1	33443714	33443715	chr6	15	33442889	33443960	Indispensable
ClinVar	chr6:g.33443719_33443720dup	SYNGAP1	33443719	33443720	chr6	15	33442889	33443960	Indispensable
ClinVar	chr6:g.33443726_33443727dup	SYNGAP1	33443726	33443727	chr6	15	33442889	33443960	Indispensable
ClinVar	chr6:g.33443727_33443727del	SYNGAP1	33443727	33443727	chr6	15	33442889	33443960	Indispensable
ClinVar	chr6:g.33443735_33443736dup	SYNGAP1	33443735	33443736	chr6	15	33442889	33443960	Indispensable
ClinVar	chr6:g.33443742C>T	SYNGAP1	33443742	33443742	chr6	15	33442889	33443960	Indispensable
ClinVar	chr6:g.33443748C>T	SYNGAP1	33443748	33443748	chr6	15	33442889	33443960	Indispensable
ClinVar	chr6:g.33443757C>T	SYNGAP1	33443757	33443757	chr6	15	33442889	33443960	Indispensable
ClinVar	chr6:g.33443765_33443765del	SYNGAP1	33443765	33443765	chr6	15	33442889	33443960	Indispensable
ClinVar	chr6:g.33443778_33443778del	SYNGAP1	33443778	33443778	chr6	15	33442889	33443960	Indispensable
ClinVar	chr6:g.33443782_33443785del	SYNGAP1	33443782	33443785	chr6	15	33442889	33443960	Indispensable
ClinVar	chr6:g.33443796C>T	SYNGAP1	33443796	33443796	chr6	15	33442889	33443960	Indispensable
ClinVar	chr6:g.33443798_33443798delinsAA	SYNGAP1	33443798	33443798	chr6	15	33442889	33443960	Indispensable
ClinVar	chr6:g.33443816_33443817dup	SYNGAP1	33443816	33443817	chr6	15	33442889	33443960	Indispensable
ClinVar	chr6:g.33443819_33443820dup	SYNGAP1	33443819	33443820	chr6	15	33442889	33443960	Indispensable
ClinVar	chr6:g.33443829C>T	SYNGAP1	33443829	33443829	chr6	15	33442889	33443960	Indispensable
ClinVar	chr6:g.33443852_33443852del	SYNGAP1	33443852	33443852	chr6	15	33442889	33443960	Indispensable
ClinVar	chr6:g.33443868C>T	SYNGAP1	33443868	33443868	chr6	15	33442889	33443960	Indispensable
ClinVar	chr6:g.33443871C>T	SYNGAP1	33443871	33443871	chr6	15	33442889	33443960	Indispensable
ClinVar	chr6:g.33443888_33443888del	SYNGAP1	33443888	33443888	chr6	15	33442889	33443960	Indispensable
ClinVar	chr6:g.33443898_33443898del	SYNGAP1	33443898	33443898	chr6	15	33442889	33443960	Indispensable
ClinVar	chr6:g.33443907_33443908del	SYNGAP1	33443907	33443908	chr6	15	33442889	33443960	Indispensable
ClinVar	chr6:g.33443916_33443927del	SYNGAP1	33443916	33443927	chr6	15	33442889	33443960	Indispensable
ClinVar	chr6:g.33443922G>T	SYNGAP1	33443922	33443922	chr6	15	33442889	33443960	Indispensable
ClinVar	chr6:g.33443925_33443925del	SYNGAP1	33443925	33443925	chr6	15	33442889	33443960	Indispensable
ClinVar	chr6:g.33443930_33443931dup	SYNGAP1	33443930	33443931	chr6	15	33442889	33443960	Indispensable
ClinVar	chr6:g.33443931_33443931del	SYNGAP1	33443931	33443931	chr6	15	33442889	33443960	Indispensable
ClinVar	chr6:g.33443943_33443943del	SYNGAP1	33443943	33443943	chr6	15	33442889	33443960	Indispensable
ClinVar	chr6:g.33443954_33443957del	SYNGAP1	33443954	33443957	chr6	15	33442889	33443960	Indispensable
ClinVar	chr6:g.33443958C>T	SYNGAP1	33443958	33443958	chr6	15	33442889	33443960	Indispensable
ClinVar	chr6:g.33446577_33446578dup	SYNGAP1	33446577	33446578	chr6	17	33446575	33446786	Indispensable
ClinVar	chr6:g.33446584_33446584del	SYNGAP1	33446584	33446584	chr6	17	33446575	33446786	Indispensable
ClinVar	chr6:g.33446586C>G	SYNGAP1	33446586	33446586	chr6	17	33446575	33446786	Indispensable
ClinVar	chr6:g.33446597_33446597del	SYNGAP1	33446597	33446597	chr6	17	33446575	33446786	Indispensable
ClinVar	chr6:g.33446624_33446624del	SYNGAP1	33446624	33446624	chr6	17	33446575	33446786	Indispensable
ClinVar	chr6:g.33446633_33446633del	SYNGAP1	33446633	33446633	chr6	17	33446575	33446786	Indispensable
ClinVar	chr6:g.33446656_33446657dup	SYNGAP1	33446656	33446657	chr6	17	33446575	33446786	Indispensable
ClinVar	chr6:g.33446664_33446664del	SYNGAP1	33446664	33446664	chr6	17	33446575	33446786	Indispensable
ClinVar	chr6:g.33446670_33446670del	SYNGAP1	33446670	33446670	chr6	17	33446575	33446786	Indispensable
ClinVar	chr6:g.33446672_33446672del	SYNGAP1	33446672	33446672	chr6	17	33446575	33446786	Indispensable
ClinVar	chr6:g.33446677C>T	SYNGAP1	33446677	33446677	chr6	17	33446575	33446786	Indispensable
ClinVar	chr6:g.33446698C>T	SYNGAP1	33446698	33446698	chr6	17	33446575	33446786	Indispensable
ClinVar	chr6:g.33446703T>A	SYNGAP1	33446703	33446703	chr6	17	33446575	33446786	Indispensable
ClinVar	chr6:g.33446710C>T	SYNGAP1	33446710	33446710	chr6	17	33446575	33446786	Indispensable
ClinVar	chr6:g.33446714_33446715del	SYNGAP1	33446714	33446715	chr6	17	33446575	33446786	Indispensable
ClinVar	chr6:g.33446721_33446724del	SYNGAP1	33446721	33446724	chr6	17	33446575	33446786	Indispensable
ClinVar	chr6:g.33446743C>T	SYNGAP1	33446743	33446743	chr6	17	33446575	33446786	Indispensable
ClinVar	chr6:g.33446746C>T	SYNGAP1	33446746	33446746	chr6	17	33446575	33446786	Indispensable
ClinVar	chr6:g.33446780_33446786del	SYNGAP1	33446780	33446786	chr6	17	33446575	33446786	Indispensable
ClinVar	chr6:g.33446786G>C	SYNGAP1	33446786	33446786	chr6	17	33446575	33446786	Indispensable
ClinVar	chr6:g.33447859G>T	SYNGAP1	33447859	33447859	chr6	18	33447843	33447933	Indispensable
ClinVar	chr6:g.33447878_33447879dup	SYNGAP1	33447878	33447879	chr6	18	33447843	33447933	Indispensable
ClinVar	chr6:g.33667921G>A	ITPR3	33667921	33667921	chr6	16	33667792	33667964	Indispensable
ClinVar	chr6:g.33692786T>A	ITPR3	33692786	33692786	chr6	55	33692728	33692893	Indispensable
ClinVar	chr6:g.33692840G>A	ITPR3	33692840	33692840	chr6	55	33692728	33692893	Indispensable
ClinVar	chr6:g.33711586C>T	UQCC2	33711586	33711586	chr6	1	33711549	33711700	Indispensable
ClinVar	chr6:g.33789079A>C	LEMD2	33789079	33789079	chr6	1	33788381	33789130	Indispensable
ClinVar	chr6:g.34424698_34424699dup	RPS10	34424698	34424699	chr6	3	34424669	34424840	Indispensable
ClinVar	chr6:g.34424699_34424706del	RPS10	34424699	34424706	chr6	3	34424669	34424840	Indispensable
ClinVar	chr6:g.34424716_34424723del	RPS10	34424716	34424723	chr6	3	34424669	34424840	Indispensable
ClinVar	chr6:g.34424730_34424731dup	RPS10	34424730	34424731	chr6	3	34424669	34424840	Indispensable
ClinVar	chr6:g.34425219C>T	RPS10	34425219	34425219	chr6	2	34425072	34425221	Indispensable
ClinVar	chr6:g.34425221T>C	RPS10	34425221	34425221	chr6	2	34425072	34425221	Indispensable
ClinVar	chr6:g.35233200G>A	SCUBE3	35233200	35233200	chr6	6	35233185	35233301	Indispensable
ClinVar	chr6:g.35246238C>T	SCUBE3	35246238	35246238	chr6	21	35246206	35246285	Indispensable
ClinVar	chr6:g.35312310C>G	DEF6	35312310	35312310	chr6	4	35312302	35312538	Indispensable
ClinVar	chr6:g.35312346_35312355del	DEF6	35312346	35312355	chr6	4	35312302	35312538	Indispensable
ClinVar	chr6:g.35312407_35312407del	DEF6	35312407	35312407	chr6	4	35312302	35312538	Indispensable
ClinVar	chr6:g.35312506T>G	DEF6	35312506	35312506	chr6	4	35312302	35312538	Indispensable
ClinVar	chr6:g.35317895_35317895del	DEF6	35317895	35317895	chr6	6	35317891	35317999	Indispensable
ClinVar	chr6:g.35318196C>T	DEF6	35318196	35318196	chr6	7	35318173	35318471	Indispensable
ClinVar	chr6:g.35318427G>T	DEF6	35318427	35318427	chr6	7	35318173	35318471	Indispensable
ClinVar	chr6:g.35452546_35452551del	FANCE	35452546	35452551	chr6	1	35452338	35452793	Indispensable
ClinVar	chr6:g.35452548_35452557del	FANCE	35452548	35452557	chr6	1	35452338	35452793	Indispensable
ClinVar	chr6:g.35452564_35452568del	FANCE	35452564	35452568	chr6	1	35452338	35452793	Indispensable
ClinVar	chr6:g.35452602G>A	FANCE	35452602	35452602	chr6	1	35452338	35452793	Indispensable
ClinVar	chr6:g.35452636C>T	FANCE	35452636	35452636	chr6	1	35452338	35452793	Indispensable
ClinVar	chr6:g.35452657G>T	FANCE	35452657	35452657	chr6	1	35452338	35452793	Indispensable
ClinVar	chr6:g.35452749_35452749del	FANCE	35452749	35452749	chr6	1	35452338	35452793	Indispensable
ClinVar	chr6:g.35452754_35452754del	FANCE	35452754	35452754	chr6	1	35452338	35452793	Indispensable
ClinVar	chr6:g.35455795_35455795del	FANCE	35455795	35455795	chr6	2	35455747	35456353	Indispensable
ClinVar	chr6:g.35455830_35455830del	FANCE	35455830	35455830	chr6	2	35455747	35456353	Indispensable
ClinVar	chr6:g.35455853C>T	FANCE	35455853	35455853	chr6	2	35455747	35456353	Indispensable
ClinVar	chr6:g.35455894G>A	FANCE	35455894	35455894	chr6	2	35455747	35456353	Indispensable
ClinVar	chr6:g.35455930_35455930del	FANCE	35455930	35455930	chr6	2	35455747	35456353	Indispensable
ClinVar	chr6:g.35455961_35455977del	FANCE	35455961	35455977	chr6	2	35455747	35456353	Indispensable
ClinVar	chr6:g.35456015_35456016dup	FANCE	35456015	35456016	chr6	2	35455747	35456353	Indispensable
ClinVar	chr6:g.35456017_35456017del	FANCE	35456017	35456017	chr6	2	35455747	35456353	Indispensable
ClinVar	chr6:g.35456048_35456048del	FANCE	35456048	35456048	chr6	2	35455747	35456353	Indispensable
ClinVar	chr6:g.35456058_35456066delinsGGACTCCAGACCC	FANCE	35456058	35456066	chr6	2	35455747	35456353	Indispensable
ClinVar	chr6:g.35456060_35456060del	FANCE	35456060	35456060	chr6	2	35455747	35456353	Indispensable
ClinVar	chr6:g.35456157T>G	FANCE	35456157	35456157	chr6	2	35455747	35456353	Indispensable
ClinVar	chr6:g.35456178_35456178del	FANCE	35456178	35456178	chr6	2	35455747	35456353	Indispensable
ClinVar	chr6:g.35456250_35456251dup	FANCE	35456250	35456251	chr6	2	35455747	35456353	Indispensable
ClinVar	chr6:g.35459328_35459332delinsGGCA	FANCE	35459328	35459332	chr6	6	35459331	35459454	Indispensable
ClinVar	chr6:g.35459356_35459359del	FANCE	35459356	35459359	chr6	6	35459331	35459454	Indispensable
ClinVar	chr6:g.35459439C>T	FANCE	35459439	35459439	chr6	6	35459331	35459454	Indispensable
ClinVar	chr6:g.35459690_35459693del	FANCE	35459690	35459693	chr6	7	35459682	35459760	Indispensable
ClinVar	chr6:g.35460598C>T	FANCE	35460598	35460598	chr6	8	35460552	35460618	Indispensable
ClinVar	chr6:g.35498364G>A	TULP1	35498364	35498364	chr6	15	35497874	35498460	Indispensable
ClinVar	chr6:g.35498368_35498369dup	TULP1	35498368	35498369	chr6	15	35497874	35498460	Indispensable
ClinVar	chr6:g.35498394G>A	TULP1	35498394	35498394	chr6	15	35497874	35498460	Indispensable
ClinVar	chr6:g.35498395G>T	TULP1	35498395	35498395	chr6	15	35497874	35498460	Indispensable
ClinVar	chr6:g.35498395G>A	TULP1	35498395	35498395	chr6	15	35497874	35498460	Indispensable
ClinVar	chr6:g.35498396G>T	TULP1	35498396	35498396	chr6	15	35497874	35498460	Indispensable
ClinVar	chr6:g.35498396G>C	TULP1	35498396	35498396	chr6	15	35497874	35498460	Indispensable
ClinVar	chr6:g.35498399_35498400dup	TULP1	35498399	35498400	chr6	15	35497874	35498460	Indispensable
ClinVar	chr6:g.35498406T>C	TULP1	35498406	35498406	chr6	15	35497874	35498460	Indispensable
ClinVar	chr6:g.35498435_35498445del	TULP1	35498435	35498445	chr6	15	35497874	35498460	Indispensable
ClinVar	chr6:g.35498443G>A	TULP1	35498443	35498443	chr6	15	35497874	35498460	Indispensable
ClinVar	chr6:g.35500016_35500023del	TULP1	35500016	35500023	chr6	14	35499981	35500152	Indispensable
ClinVar	chr6:g.35500023_35500046del	TULP1	35500023	35500046	chr6	14	35499981	35500152	Indispensable
ClinVar	chr6:g.35500026T>G	TULP1	35500026	35500026	chr6	14	35499981	35500152	Indispensable
ClinVar	chr6:g.35500031C>T	TULP1	35500031	35500031	chr6	14	35499981	35500152	Indispensable
ClinVar	chr6:g.35500031C>A	TULP1	35500031	35500031	chr6	14	35499981	35500152	Indispensable
ClinVar	chr6:g.35500089_35500090dup	TULP1	35500089	35500090	chr6	14	35499981	35500152	Indispensable
ClinVar	chr6:g.35500094_35500094del	TULP1	35500094	35500094	chr6	14	35499981	35500152	Indispensable
ClinVar	chr6:g.35500098C>A	TULP1	35500098	35500098	chr6	14	35499981	35500152	Indispensable
ClinVar	chr6:g.35500100A>T	TULP1	35500100	35500100	chr6	14	35499981	35500152	Indispensable
ClinVar	chr6:g.35500115_35500116del	TULP1	35500115	35500116	chr6	14	35499981	35500152	Indispensable
ClinVar	chr6:g.35500125G>A	TULP1	35500125	35500125	chr6	14	35499981	35500152	Indispensable
ClinVar	chr6:g.35500127C>T	TULP1	35500127	35500127	chr6	14	35499981	35500152	Indispensable
ClinVar	chr6:g.35503757C>A	TULP1	35503757	35503757	chr6	12	35503737	35503848	Indispensable
ClinVar	chr6:g.35503757C>T	TULP1	35503757	35503757	chr6	12	35503737	35503848	Indispensable
ClinVar	chr6:g.35503760G>A	TULP1	35503760	35503760	chr6	12	35503737	35503848	Indispensable
ClinVar	chr6:g.35503796G>A	TULP1	35503796	35503796	chr6	12	35503737	35503848	Indispensable
ClinVar	chr6:g.35503808C>G	TULP1	35503808	35503808	chr6	12	35503737	35503848	Indispensable
ClinVar	chr6:g.35503808C>T	TULP1	35503808	35503808	chr6	12	35503737	35503848	Indispensable
ClinVar	chr6:g.35503813T>C	TULP1	35503813	35503813	chr6	12	35503737	35503848	Indispensable
ClinVar	chr6:g.35503816A>G	TULP1	35503816	35503816	chr6	12	35503737	35503848	Indispensable
ClinVar	chr6:g.35503817A>G	TULP1	35503817	35503817	chr6	12	35503737	35503848	Indispensable
ClinVar	chr6:g.35503822G>T	TULP1	35503822	35503822	chr6	12	35503737	35503848	Indispensable
ClinVar	chr6:g.35503822G>C	TULP1	35503822	35503822	chr6	12	35503737	35503848	Indispensable
ClinVar	chr6:g.35503823T>C	TULP1	35503823	35503823	chr6	12	35503737	35503848	Indispensable
ClinVar	chr6:g.35505750C>G	TULP1	35505750	35505750	chr6	11	35505741	35505853	Indispensable
ClinVar	chr6:g.35505751C>G	TULP1	35505751	35505751	chr6	11	35505741	35505853	Indispensable
ClinVar	chr6:g.35505751C>T	TULP1	35505751	35505751	chr6	11	35505741	35505853	Indispensable
ClinVar	chr6:g.35505766C>G	TULP1	35505766	35505766	chr6	11	35505741	35505853	Indispensable
ClinVar	chr6:g.35505772_35505772del	TULP1	35505772	35505772	chr6	11	35505741	35505853	Indispensable
ClinVar	chr6:g.35505772G>A	TULP1	35505772	35505772	chr6	11	35505741	35505853	Indispensable
ClinVar	chr6:g.35505787G>T	TULP1	35505787	35505787	chr6	11	35505741	35505853	Indispensable
ClinVar	chr6:g.35505829G>A	TULP1	35505829	35505829	chr6	11	35505741	35505853	Indispensable
ClinVar	chr6:g.35509209C>G	TULP1	35509209	35509209	chr6	8	35509209	35509312	Indispensable
ClinVar	chr6:g.35509218_35509218del	TULP1	35509218	35509218	chr6	8	35509209	35509312	Indispensable
ClinVar	chr6:g.35509223_35509224dup	TULP1	35509223	35509224	chr6	8	35509209	35509312	Indispensable
ClinVar	chr6:g.35509237_35509237del	TULP1	35509237	35509237	chr6	8	35509209	35509312	Indispensable
ClinVar	chr6:g.35509241G>A	TULP1	35509241	35509241	chr6	8	35509209	35509312	Indispensable
ClinVar	chr6:g.35509248_35509251del	TULP1	35509248	35509251	chr6	8	35509209	35509312	Indispensable
ClinVar	chr6:g.35509249_35509250insTGGAG	TULP1	35509249	35509250	chr6	8	35509209	35509312	Indispensable
ClinVar	chr6:g.35509286_35509289del	TULP1	35509286	35509289	chr6	8	35509209	35509312	Indispensable
ClinVar	chr6:g.35509303_35509306del	TULP1	35509303	35509306	chr6	8	35509209	35509312	Indispensable
ClinVar	chr6:g.35509305_35509305del	TULP1	35509305	35509305	chr6	8	35509209	35509312	Indispensable
ClinVar	chr6:g.35512183C>A	TULP1	35512183	35512183	chr6	3	35512180	35512270	Indispensable
ClinVar	chr6:g.35512190_35512190del	TULP1	35512190	35512190	chr6	3	35512180	35512270	Indispensable
ClinVar	chr6:g.35512211G>T	TULP1	35512211	35512211	chr6	3	35512180	35512270	Indispensable
ClinVar	chr6:g.35512220_35512220del	TULP1	35512220	35512220	chr6	3	35512180	35512270	Indispensable
ClinVar	chr6:g.35512222_35512222del	TULP1	35512222	35512222	chr6	3	35512180	35512270	Indispensable
ClinVar	chr6:g.35512834G>A	TULP1	35512834	35512834	chr6	1	35512812	35512896	Indispensable
ClinVar	chr6:g.35805704A>T	LHFPL5	35805704	35805704	chr6	1	35805352	35806082	Indispensable
ClinVar	chr6:g.35805723A>G	LHFPL5	35805723	35805723	chr6	1	35805352	35806082	Indispensable
ClinVar	chr6:g.35805755_35805756dup	LHFPL5	35805755	35805756	chr6	1	35805352	35806082	Indispensable
ClinVar	chr6:g.35805854_35805854del	LHFPL5	35805854	35805854	chr6	1	35805352	35806082	Indispensable
ClinVar	chr6:g.35805870A>G	LHFPL5	35805870	35805870	chr6	1	35805352	35806082	Indispensable
ClinVar	chr6:g.35805887_35805891del	LHFPL5	35805887	35805891	chr6	1	35805352	35806082	Indispensable
ClinVar	chr6:g.35805891_35805891del	LHFPL5	35805891	35805891	chr6	1	35805352	35806082	Indispensable
ClinVar	chr6:g.35805916_35805916del	LHFPL5	35805916	35805916	chr6	1	35805352	35806082	Indispensable
ClinVar	chr6:g.35805968_35805968del	LHFPL5	35805968	35805968	chr6	1	35805352	35806082	Indispensable
ClinVar	chr6:g.35806050A>G	LHFPL5	35806050	35806050	chr6	1	35805352	35806082	Indispensable
ClinVar	chr6:g.35806066G>A	LHFPL5	35806066	35806066	chr6	1	35805352	35806082	Indispensable
ClinVar	chr6:g.35959781_35959781del	SLC26A8	35959781	35959781	chr6	15	35959714	35959806	Indispensable
ClinVar	chr6:g.36012271A>G	SLC26A8	36012271	36012271	chr6	3	36012233	36012372	Indispensable
ClinVar	chr6:g.36012301C>T	SLC26A8	36012301	36012301	chr6	3	36012233	36012372	Indispensable
ClinVar	chr6:g.36270494_36270494del	PNPLA1	36270494	36270494	chr6	1	36270060	36270664	Indispensable
ClinVar	chr6:g.36270515C>G	PNPLA1	36270515	36270515	chr6	1	36270060	36270664	Indispensable
ClinVar	chr6:g.36270515C>T	PNPLA1	36270515	36270515	chr6	1	36270060	36270664	Indispensable
ClinVar	chr6:g.36270547G>A	PNPLA1	36270547	36270547	chr6	1	36270060	36270664	Indispensable
ClinVar	chr6:g.36270551C>A	PNPLA1	36270551	36270551	chr6	1	36270060	36270664	Indispensable
ClinVar	chr6:g.36270559G>A	PNPLA1	36270559	36270559	chr6	1	36270060	36270664	Indispensable
ClinVar	chr6:g.36270575_36270575del	PNPLA1	36270575	36270575	chr6	1	36270060	36270664	Indispensable
ClinVar	chr6:g.36270616T>C	PNPLA1	36270616	36270616	chr6	1	36270060	36270664	Indispensable
ClinVar	chr6:g.36270617C>T	PNPLA1	36270617	36270617	chr6	1	36270060	36270664	Indispensable
ClinVar	chr6:g.36270635C>T	PNPLA1	36270635	36270635	chr6	1	36270060	36270664	Indispensable
ClinVar	chr6:g.36291380C>T	PNPLA1	36291380	36291380	chr6	2	36291320	36291552	Indispensable
ClinVar	chr6:g.36291386_36291386del	PNPLA1	36291386	36291386	chr6	2	36291320	36291552	Indispensable
ClinVar	chr6:g.36291415A>G	PNPLA1	36291415	36291415	chr6	2	36291320	36291552	Indispensable
ClinVar	chr6:g.36291476A>C	PNPLA1	36291476	36291476	chr6	2	36291320	36291552	Indispensable
ClinVar	chr6:g.36291505G>T	PNPLA1	36291505	36291505	chr6	2	36291320	36291552	Indispensable
ClinVar	chr6:g.36291531_36291532delinsTC	PNPLA1	36291531	36291532	chr6	2	36291320	36291552	Indispensable
ClinVar	chr6:g.36291535A>G	PNPLA1	36291535	36291535	chr6	2	36291320	36291552	Indispensable
ClinVar	chr6:g.36293070T>C	PNPLA1	36293070	36293070	chr6	3	36293061	36293126	Indispensable
ClinVar	chr6:g.36293086C>T	PNPLA1	36293086	36293086	chr6	3	36293061	36293126	Indispensable
ClinVar	chr6:g.36293107C>G	PNPLA1	36293107	36293107	chr6	3	36293061	36293126	Indispensable
ClinVar	chr6:g.36294199G>A	PNPLA1	36294199	36294199	chr6	4	36294190	36294399	Indispensable
ClinVar	chr6:g.36294221A>G	PNPLA1	36294221	36294221	chr6	4	36294190	36294399	Indispensable
ClinVar	chr6:g.36294340C>T	PNPLA1	36294340	36294340	chr6	4	36294190	36294399	Indispensable
ClinVar	chr6:g.36294355A>G	PNPLA1	36294355	36294355	chr6	4	36294190	36294399	Indispensable
ClinVar	chr6:g.36295385C>T	PNPLA1	36295385	36295385	chr6	5	36295364	36295424	Indispensable
ClinVar	chr6:g.36295386G>C	PNPLA1	36295386	36295386	chr6	5	36295364	36295424	Indispensable
ClinVar	chr6:g.36295389_36295390dup	PNPLA1	36295389	36295390	chr6	5	36295364	36295424	Indispensable
ClinVar	chr6:g.36855922C>T	PPIL1	36855922	36855922	chr6	4	36854829	36856033	Indispensable
ClinVar	chr6:g.36855989C>A	PPIL1	36855989	36855989	chr6	4	36854829	36856033	Indispensable
ClinVar	chr6:g.36855995_36855996dup	PPIL1	36855995	36855996	chr6	4	36854829	36856033	Indispensable
ClinVar	chr6:g.36856621A>G	PPIL1	36856621	36856621	chr6	3	36856586	36856654	Indispensable
ClinVar	chr6:g.36856633T>C	PPIL1	36856633	36856633	chr6	3	36856586	36856654	Indispensable
ClinVar	chr6:g.36871796G>A	PPIL1	36871796	36871796	chr6	2	36871718	36871872	Indispensable
ClinVar	chr6:g.36874731_36874732delinsC	PPIL1	36874731	36874732	chr6	1	36874717	36874803	Indispensable
ClinVar	chr6:g.38723062C>T	DNAH8	38723062	38723062	chr6	2	38722776	38723199	Indispensable
ClinVar	chr6:g.38723080C>T	DNAH8	38723080	38723080	chr6	2	38722776	38723199	Indispensable
ClinVar	chr6:g.38723128_38723129dup	DNAH8	38723128	38723129	chr6	2	38722776	38723199	Indispensable
ClinVar	chr6:g.38723166_38723167dup	DNAH8	38723166	38723167	chr6	2	38722776	38723199	Indispensable
ClinVar	chr6:g.38723187_38723188del	DNAH8	38723187	38723188	chr6	2	38722776	38723199	Indispensable
ClinVar	chr6:g.38729918_38729919dup	DNAH8	38729918	38729919	chr6	4	38729902	38729986	Indispensable
ClinVar	chr6:g.38780000_38780001dup	DNAH8	38780000	38780001	chr6	15	38779966	38780065	Indispensable
ClinVar	chr6:g.38780010_38780010del	DNAH8	38780010	38780010	chr6	15	38779966	38780065	Indispensable
ClinVar	chr6:g.38783010_38783011dup	DNAH8	38783010	38783011	chr6	17	38783004	38783139	Indispensable
ClinVar	chr6:g.38783127C>T	DNAH8	38783127	38783127	chr6	17	38783004	38783139	Indispensable
ClinVar	chr6:g.38783138_38783139dup	DNAH8	38783138	38783139	chr6	17	38783004	38783139	Indispensable
ClinVar	chr6:g.38786768_38786769dup	DNAH8	38786768	38786769	chr6	18	38786765	38786952	Indispensable
ClinVar	chr6:g.38786858_38786859del	DNAH8	38786858	38786859	chr6	18	38786765	38786952	Indispensable
ClinVar	chr6:g.38803196G>A	DNAH8	38803196	38803196	chr6	22	38803179	38803311	Indispensable
ClinVar	chr6:g.38803225_38803226dup	DNAH8	38803225	38803226	chr6	22	38803179	38803311	Indispensable
ClinVar	chr6:g.38803304_38803305dup	DNAH8	38803304	38803305	chr6	22	38803179	38803311	Indispensable
ClinVar	chr6:g.38803305_38803308del	DNAH8	38803305	38803308	chr6	22	38803179	38803311	Indispensable
ClinVar	chr6:g.38805539T>G	DNAH8	38805539	38805539	chr6	23	38805481	38805596	Indispensable
ClinVar	chr6:g.38805585G>T	DNAH8	38805585	38805585	chr6	23	38805481	38805596	Indispensable
ClinVar	chr6:g.38807643C>T	DNAH8	38807643	38807643	chr6	24	38807610	38807716	Indispensable
ClinVar	chr6:g.38807704_38807705dup	DNAH8	38807704	38807705	chr6	24	38807610	38807716	Indispensable
ClinVar	chr6:g.38815499_38815499del	DNAH8	38815499	38815499	chr6	26	38815468	38815657	Indispensable
ClinVar	chr6:g.38815645A>T	DNAH8	38815645	38815645	chr6	26	38815468	38815657	Indispensable
ClinVar	chr6:g.38822883_38822884dup	DNAH8	38822883	38822884	chr6	27	38822838	38823034	Indispensable
ClinVar	chr6:g.38823628G>T	DNAH8	38823628	38823628	chr6	28	38823562	38823688	Indispensable
ClinVar	chr6:g.38826212C>T	DNAH8	38826212	38826212	chr6	29	38826156	38826391	Indispensable
ClinVar	chr6:g.38842794G>A	DNAH8	38842794	38842794	chr6	35	38842663	38842903	Indispensable
ClinVar	chr6:g.38845634G>T	DNAH8	38845634	38845634	chr6	36	38845574	38845773	Indispensable
ClinVar	chr6:g.38845733G>T	DNAH8	38845733	38845733	chr6	36	38845574	38845773	Indispensable
ClinVar	chr6:g.38848664_38848664del	DNAH8	38848664	38848664	chr6	37	38848648	38848801	Indispensable
ClinVar	chr6:g.38850302C>T	DNAH8	38850302	38850302	chr6	38	38850251	38850414	Indispensable
ClinVar	chr6:g.38851588C>T	DNAH8	38851588	38851588	chr6	39	38851572	38851674	Indispensable
ClinVar	chr6:g.38860581_38860582del	DNAH8	38860581	38860582	chr6	43	38860457	38860629	Indispensable
ClinVar	chr6:g.38860623_38860623del	DNAH8	38860623	38860623	chr6	43	38860457	38860629	Indispensable
ClinVar	chr6:g.38863885C>A	DNAH8	38863885	38863885	chr6	45	38863873	38864060	Indispensable
ClinVar	chr6:g.38872628_38872629dup	DNAH8	38872628	38872629	chr6	50	38872536	38872782	Indispensable
ClinVar	chr6:g.38872672_38872673insCTT	DNAH8	38872672	38872673	chr6	50	38872536	38872782	Indispensable
ClinVar	chr6:g.38873030_38873030del	DNAH8	38873030	38873030	chr6	51	38872906	38873147	Indispensable
ClinVar	chr6:g.38873064G>T	DNAH8	38873064	38873064	chr6	51	38872906	38873147	Indispensable
ClinVar	chr6:g.38875762_38875762del	DNAH8	38875762	38875762	chr6	53	38875591	38875828	Indispensable
ClinVar	chr6:g.38875790C>G	DNAH8	38875790	38875790	chr6	53	38875591	38875828	Indispensable
ClinVar	chr6:g.38875802_38875820del	DNAH8	38875802	38875820	chr6	53	38875591	38875828	Indispensable
ClinVar	chr6:g.38882917G>A	DNAH8	38882917	38882917	chr6	54	38882910	38883052	Indispensable
ClinVar	chr6:g.38883027_38883028dup	DNAH8	38883027	38883028	chr6	54	38882910	38883052	Indispensable
ClinVar	chr6:g.38886809C>T	DNAH8	38886809	38886809	chr6	57	38886791	38887004	Indispensable
ClinVar	chr6:g.38886904_38886904del	DNAH8	38886904	38886904	chr6	57	38886791	38887004	Indispensable
ClinVar	chr6:g.38894749C>T	DNAH8	38894749	38894749	chr6	59	38894701	38894864	Indispensable
ClinVar	chr6:g.38894807C>G	DNAH8	38894807	38894807	chr6	59	38894701	38894864	Indispensable
ClinVar	chr6:g.38896046G>T	DNAH8	38896046	38896046	chr6	60	38896033	38896225	Indispensable
ClinVar	chr6:g.38896111_38896111del	DNAH8	38896111	38896111	chr6	60	38896033	38896225	Indispensable
ClinVar	chr6:g.38899782C>T	DNAH8	38899782	38899782	chr6	62	38899776	38899906	Indispensable
ClinVar	chr6:g.38899791C>T	DNAH8	38899791	38899791	chr6	62	38899776	38899906	Indispensable
ClinVar	chr6:g.38899805_38899805del	DNAH8	38899805	38899805	chr6	62	38899776	38899906	Indispensable
ClinVar	chr6:g.38906355_38906355del	DNAH8	38906355	38906355	chr6	63	38906254	38906407	Indispensable
ClinVar	chr6:g.38906356_38906363del	DNAH8	38906356	38906363	chr6	63	38906254	38906407	Indispensable
ClinVar	chr6:g.38906363G>T	DNAH8	38906363	38906363	chr6	63	38906254	38906407	Indispensable
ClinVar	chr6:g.38909532_38909532del	DNAH8	38909532	38909532	chr6	65	38909518	38909744	Indispensable
ClinVar	chr6:g.38911475C>T	DNAH8	38911475	38911475	chr6	66	38911468	38911586	Indispensable
ClinVar	chr6:g.38913887A>T	DNAH8	38913887	38913887	chr6	67	38913849	38913952	Indispensable
ClinVar	chr6:g.38923133_38923134dup	DNAH8	38923133	38923134	chr6	72	38923058	38923185	Indispensable
ClinVar	chr6:g.38935655G>T	DNAH8	38935655	38935655	chr6	77	38935592	38935697	Indispensable
ClinVar	chr6:g.38938012C>T	DNAH8	38938012	38938012	chr6	78	38937974	38938226	Indispensable
ClinVar	chr6:g.38938173_38938174dup	DNAH8	38938173	38938174	chr6	78	38937974	38938226	Indispensable
ClinVar	chr6:g.38938858T>G	DNAH8	38938858	38938858	chr6	79	38938798	38938988	Indispensable
ClinVar	chr6:g.38938892_38938893dup	DNAH8	38938892	38938893	chr6	79	38938798	38938988	Indispensable
ClinVar	chr6:g.38938948_38938948del	DNAH8	38938948	38938948	chr6	79	38938798	38938988	Indispensable
ClinVar	chr6:g.39008818C>T	DNAH8	39008818	39008818	chr6	89	39008814	39008970	Indispensable
ClinVar	chr6:g.39008902G>T	DNAH8	39008902	39008902	chr6	89	39008814	39008970	Indispensable
ClinVar	chr6:g.39865007G>C	DAAM2	39865007	39865007	chr6	5	39864980	39865074	Indispensable
ClinVar	chr6:g.39871532G>A	DAAM2	39871532	39871532	chr6	9	39871506	39871572	Indispensable
ClinVar	chr6:g.39878234C>T	DAAM2	39878234	39878234	chr6	12	39878203	39878261	Indispensable
ClinVar	chr6:g.39901888G>T	DAAM2	39901888	39901888	chr6	25	39901813	39904869	Indispensable
ClinVar	chr6:g.39906632_39906632del	MOCS1	39906632	39906632	chr6	11	39904170	39907117	Indispensable
ClinVar	chr6:g.39906643_39906643del	MOCS1	39906643	39906643	chr6	11	39904170	39907117	Indispensable
ClinVar	chr6:g.39906764_39906767del	MOCS1	39906764	39906767	chr6	11	39904170	39907117	Indispensable
ClinVar	chr6:g.39906816_39906817del	MOCS1	39906816	39906817	chr6	11	39904170	39907117	Indispensable
ClinVar	chr6:g.39906930_39906930del	MOCS1	39906930	39906930	chr6	11	39904170	39907117	Indispensable
ClinVar	chr6:g.39906936_39906936del	MOCS1	39906936	39906936	chr6	11	39904170	39907117	Indispensable
ClinVar	chr6:g.39906992C>A	MOCS1	39906992	39906992	chr6	11	39904170	39907117	Indispensable
ClinVar	chr6:g.39907046G>A	MOCS1	39907046	39907046	chr6	11	39904170	39907117	Indispensable
ClinVar	chr6:g.39907062C>T	MOCS1	39907062	39907062	chr6	11	39904170	39907117	Indispensable
ClinVar	chr6:g.39907098_39907098del	MOCS1	39907098	39907098	chr6	11	39904170	39907117	Indispensable
ClinVar	chr6:g.39907107_39907108dup	MOCS1	39907107	39907108	chr6	11	39904170	39907117	Indispensable
ClinVar	chr6:g.39909880_39909880del	MOCS1	39909880	39909880	chr6	9	39909835	39909955	Indispensable
ClinVar	chr6:g.39909910G>A	MOCS1	39909910	39909910	chr6	9	39909835	39909955	Indispensable
ClinVar	chr6:g.39909936_39909937dup	MOCS1	39909936	39909937	chr6	9	39909835	39909955	Indispensable
ClinVar	chr6:g.39909943C>A	MOCS1	39909943	39909943	chr6	9	39909835	39909955	Indispensable
ClinVar	chr6:g.39909944_39909944del	MOCS1	39909944	39909944	chr6	9	39909835	39909955	Indispensable
ClinVar	chr6:g.39912986_39912986del	MOCS1	39912986	39912986	chr6	7	39912892	39913004	Indispensable
ClinVar	chr6:g.39913324_39913324del	MOCS1	39913324	39913324	chr6	6	39913317	39913428	Indispensable
ClinVar	chr6:g.39913352_39913352del	MOCS1	39913352	39913352	chr6	6	39913317	39913428	Indispensable
ClinVar	chr6:g.39913787_39913788dup	MOCS1	39913787	39913788	chr6	5	39913774	39913835	Indispensable
ClinVar	chr6:g.39913795_39913815del	MOCS1	39913795	39913815	chr6	5	39913774	39913835	Indispensable
ClinVar	chr6:g.39916062_39916074del	MOCS1	39916062	39916074	chr6	4	39916068	39916232	Indispensable
ClinVar	chr6:g.39916107_39916107del	MOCS1	39916107	39916107	chr6	4	39916068	39916232	Indispensable
ClinVar	chr6:g.39916132_39916132del	MOCS1	39916132	39916132	chr6	4	39916068	39916232	Indispensable
ClinVar	chr6:g.39916149G>A	MOCS1	39916149	39916149	chr6	4	39916068	39916232	Indispensable
ClinVar	chr6:g.39916165_39916165del	MOCS1	39916165	39916165	chr6	4	39916068	39916232	Indispensable
ClinVar	chr6:g.39916167_39916167del	MOCS1	39916167	39916167	chr6	4	39916068	39916232	Indispensable
ClinVar	chr6:g.39916181C>T	MOCS1	39916181	39916181	chr6	4	39916068	39916232	Indispensable
ClinVar	chr6:g.39916196_39916196del	MOCS1	39916196	39916196	chr6	4	39916068	39916232	Indispensable
ClinVar	chr6:g.39916230G>A	MOCS1	39916230	39916230	chr6	4	39916068	39916232	Indispensable
ClinVar	chr6:g.39925729_39925729del	MOCS1	39925729	39925729	chr6	3	39925678	39925845	Indispensable
ClinVar	chr6:g.39925753_39925753del	MOCS1	39925753	39925753	chr6	3	39925678	39925845	Indispensable
ClinVar	chr6:g.39925795_39925795del	MOCS1	39925795	39925795	chr6	3	39925678	39925845	Indispensable
ClinVar	chr6:g.39925819_39925819del	MOCS1	39925819	39925819	chr6	3	39925678	39925845	Indispensable
ClinVar	chr6:g.39925825_39925825del	MOCS1	39925825	39925825	chr6	3	39925678	39925845	Indispensable
ClinVar	chr6:g.39925828C>A	MOCS1	39925828	39925828	chr6	3	39925678	39925845	Indispensable
ClinVar	chr6:g.39925843G>A	MOCS1	39925843	39925843	chr6	3	39925678	39925845	Indispensable
ClinVar	chr6:g.39927437G>A	MOCS1	39927437	39927437	chr6	2	39927329	39927455	Indispensable
ClinVar	chr6:g.39934309G>A	MOCS1	39934309	39934309	chr6	1	39934295	39934462	Indispensable
ClinVar	chr6:g.39934312_39934312del	MOCS1	39934312	39934312	chr6	1	39934295	39934462	Indispensable
ClinVar	chr6:g.39934318_39934319del	MOCS1	39934318	39934319	chr6	1	39934295	39934462	Indispensable
ClinVar	chr6:g.39934370_39934370del	MOCS1	39934370	39934370	chr6	1	39934295	39934462	Indispensable
ClinVar	chr6:g.41158955C>T	TREM2	41158955	41158955	chr6	4	41158873	41159066	Indispensable
ClinVar	chr6:g.41159058A>T	TREM2	41159058	41159058	chr6	4	41158873	41159066	Indispensable
ClinVar	chr6:g.41159846_41159846del	TREM2	41159846	41159846	chr6	3	41159792	41159882	Indispensable
ClinVar	chr6:g.41161286_41161286del	TREM2	41161286	41161286	chr6	2	41161263	41161613	Indispensable
ClinVar	chr6:g.41161341_41161341del	TREM2	41161341	41161341	chr6	2	41161263	41161613	Indispensable
ClinVar	chr6:g.41161389_41161398del	TREM2	41161389	41161398	chr6	2	41161263	41161613	Indispensable
ClinVar	chr6:g.41161397T>A	TREM2	41161397	41161397	chr6	2	41161263	41161613	Indispensable
ClinVar	chr6:g.41161421C>T	TREM2	41161421	41161421	chr6	2	41161263	41161613	Indispensable
ClinVar	chr6:g.41161455_41161455del	TREM2	41161455	41161455	chr6	2	41161263	41161613	Indispensable
ClinVar	chr6:g.41161522C>T	TREM2	41161522	41161522	chr6	2	41161263	41161613	Indispensable
ClinVar	chr6:g.41161540A>C	TREM2	41161540	41161540	chr6	2	41161263	41161613	Indispensable
ClinVar	chr6:g.41161541T>C	TREM2	41161541	41161541	chr6	2	41161263	41161613	Indispensable
ClinVar	chr6:g.41161557G>A	TREM2	41161557	41161557	chr6	2	41161263	41161613	Indispensable
ClinVar	chr6:g.41565770G>T	FOXP4	41565770	41565770	chr6	2	41565745	41565964	Indispensable
ClinVar	chr6:g.41594873G>A	FOXP4	41594873	41594873	chr6	14	41594870	41594991	Indispensable
ClinVar	chr6:g.41594948G>C	FOXP4	41594948	41594948	chr6	14	41594870	41594991	Indispensable
ClinVar	chr6:g.42057422_42057422del	TAF8	42057422	42057422	chr6	5	42057389	42057513	Indispensable
ClinVar	chr6:g.42057513G>A	TAF8	42057513	42057513	chr6	5	42057389	42057513	Indispensable
ClinVar	chr6:g.42068545_42068546del	TAF8	42068545	42068546	chr6	7	42068465	42068607	Indispensable
ClinVar	chr6:g.42077115G>T	TAF8	42077115	42077115	chr6	8	42077100	42077239	Indispensable
ClinVar	chr6:g.42077125_42077128del	TAF8	42077125	42077128	chr6	8	42077100	42077239	Indispensable
ClinVar	chr6:g.42698342_42698342del	PRPH2	42698342	42698342	chr6	3	42696598	42698507	Indispensable
ClinVar	chr6:g.42698345G>A	PRPH2	42698345	42698345	chr6	3	42696598	42698507	Indispensable
ClinVar	chr6:g.42698345_42698345del	PRPH2	42698345	42698345	chr6	3	42696598	42698507	Indispensable
ClinVar	chr6:g.42698381_42698382del	PRPH2	42698381	42698382	chr6	3	42696598	42698507	Indispensable
ClinVar	chr6:g.42698388_42698388del	PRPH2	42698388	42698388	chr6	3	42696598	42698507	Indispensable
ClinVar	chr6:g.42698389C>T	PRPH2	42698389	42698389	chr6	3	42696598	42698507	Indispensable
ClinVar	chr6:g.42698396_42698397dup	PRPH2	42698396	42698397	chr6	3	42696598	42698507	Indispensable
ClinVar	chr6:g.42698400_42698400del	PRPH2	42698400	42698400	chr6	3	42696598	42698507	Indispensable
ClinVar	chr6:g.42698401_42698401del	PRPH2	42698401	42698401	chr6	3	42696598	42698507	Indispensable
ClinVar	chr6:g.42698402_42698402del	PRPH2	42698402	42698402	chr6	3	42696598	42698507	Indispensable
ClinVar	chr6:g.42698414_42698422del	PRPH2	42698414	42698422	chr6	3	42696598	42698507	Indispensable
ClinVar	chr6:g.42698416_42698416del	PRPH2	42698416	42698416	chr6	3	42696598	42698507	Indispensable
ClinVar	chr6:g.42698417_42698426del	PRPH2	42698417	42698426	chr6	3	42696598	42698507	Indispensable
ClinVar	chr6:g.42698422_42698422del	PRPH2	42698422	42698422	chr6	3	42696598	42698507	Indispensable
ClinVar	chr6:g.42698423_42698424dup	PRPH2	42698423	42698424	chr6	3	42696598	42698507	Indispensable
ClinVar	chr6:g.42698425_42698426insTC	PRPH2	42698425	42698426	chr6	3	42696598	42698507	Indispensable
ClinVar	chr6:g.42698426G>A	PRPH2	42698426	42698426	chr6	3	42696598	42698507	Indispensable
ClinVar	chr6:g.42698438C>A	PRPH2	42698438	42698438	chr6	3	42696598	42698507	Indispensable
ClinVar	chr6:g.42698438_42698439del	PRPH2	42698438	42698439	chr6	3	42696598	42698507	Indispensable
ClinVar	chr6:g.42698438_42698439dup	PRPH2	42698438	42698439	chr6	3	42696598	42698507	Indispensable
ClinVar	chr6:g.42698467_42698468del	PRPH2	42698467	42698468	chr6	3	42696598	42698507	Indispensable
ClinVar	chr6:g.42698469_42698476del	PRPH2	42698469	42698476	chr6	3	42696598	42698507	Indispensable
ClinVar	chr6:g.42698472_42698473dup	PRPH2	42698472	42698473	chr6	3	42696598	42698507	Indispensable
ClinVar	chr6:g.42698477G>A	PRPH2	42698477	42698477	chr6	3	42696598	42698507	Indispensable
ClinVar	chr6:g.42698478_42698478del	PRPH2	42698478	42698478	chr6	3	42696598	42698507	Indispensable
ClinVar	chr6:g.42698481G>T	PRPH2	42698481	42698481	chr6	3	42696598	42698507	Indispensable
ClinVar	chr6:g.42698485C>T	PRPH2	42698485	42698485	chr6	3	42696598	42698507	Indispensable
ClinVar	chr6:g.42704356_42704383del	PRPH2	42704356	42704383	chr6	2	42704365	42704611	Indispensable
ClinVar	chr6:g.42704362_42704369delinsCCAAATGAGGAGCCCAAATG	PRPH2	42704362	42704369	chr6	2	42704365	42704611	Indispensable
ClinVar	chr6:g.42704365C>A	PRPH2	42704365	42704365	chr6	2	42704365	42704611	Indispensable
ClinVar	chr6:g.42704367C>A	PRPH2	42704367	42704367	chr6	2	42704365	42704611	Indispensable
ClinVar	chr6:g.42704368_42704369del	PRPH2	42704368	42704369	chr6	2	42704365	42704611	Indispensable
ClinVar	chr6:g.42704371_42704382del	PRPH2	42704371	42704382	chr6	2	42704365	42704611	Indispensable
ClinVar	chr6:g.42704382_42704382del	PRPH2	42704382	42704382	chr6	2	42704365	42704611	Indispensable
ClinVar	chr6:g.42704383_42704384del	PRPH2	42704383	42704384	chr6	2	42704365	42704611	Indispensable
ClinVar	chr6:g.42704388_42704399del	PRPH2	42704388	42704399	chr6	2	42704365	42704611	Indispensable
ClinVar	chr6:g.42704399A>C	PRPH2	42704399	42704399	chr6	2	42704365	42704611	Indispensable
ClinVar	chr6:g.42704418_42704419del	PRPH2	42704418	42704419	chr6	2	42704365	42704611	Indispensable
ClinVar	chr6:g.42704419G>T	PRPH2	42704419	42704419	chr6	2	42704365	42704611	Indispensable
ClinVar	chr6:g.42704419G>C	PRPH2	42704419	42704419	chr6	2	42704365	42704611	Indispensable
ClinVar	chr6:g.42704420_42704421dup	PRPH2	42704420	42704421	chr6	2	42704365	42704611	Indispensable
ClinVar	chr6:g.42704421_42704422delinsTC	PRPH2	42704421	42704422	chr6	2	42704365	42704611	Indispensable
ClinVar	chr6:g.42704424_42704444delinsTCATG	PRPH2	42704424	42704444	chr6	2	42704365	42704611	Indispensable
ClinVar	chr6:g.42704433_42704433del	PRPH2	42704433	42704433	chr6	2	42704365	42704611	Indispensable
ClinVar	chr6:g.42704435_42704442del	PRPH2	42704435	42704442	chr6	2	42704365	42704611	Indispensable
ClinVar	chr6:g.42704443G>T	PRPH2	42704443	42704443	chr6	2	42704365	42704611	Indispensable
ClinVar	chr6:g.42704444C>T	PRPH2	42704444	42704444	chr6	2	42704365	42704611	Indispensable
ClinVar	chr6:g.42704444C>G	PRPH2	42704444	42704444	chr6	2	42704365	42704611	Indispensable
ClinVar	chr6:g.42704445A>C	PRPH2	42704445	42704445	chr6	2	42704365	42704611	Indispensable
ClinVar	chr6:g.42704445A>G	PRPH2	42704445	42704445	chr6	2	42704365	42704611	Indispensable
ClinVar	chr6:g.42704447_42704447del	PRPH2	42704447	42704447	chr6	2	42704365	42704611	Indispensable
ClinVar	chr6:g.42704450_42704450del	PRPH2	42704450	42704450	chr6	2	42704365	42704611	Indispensable
ClinVar	chr6:g.42704451_42704452dup	PRPH2	42704451	42704452	chr6	2	42704365	42704611	Indispensable
ClinVar	chr6:g.42704455C>T	PRPH2	42704455	42704455	chr6	2	42704365	42704611	Indispensable
ClinVar	chr6:g.42704455C>A	PRPH2	42704455	42704455	chr6	2	42704365	42704611	Indispensable
ClinVar	chr6:g.42704456C>G	PRPH2	42704456	42704456	chr6	2	42704365	42704611	Indispensable
ClinVar	chr6:g.42704457A>G	PRPH2	42704457	42704457	chr6	2	42704365	42704611	Indispensable
ClinVar	chr6:g.42704457_42704463delinsGTCTGGTGCACCCGTCTGGAGGAGCTG	PRPH2	42704457	42704463	chr6	2	42704365	42704611	Indispensable
ClinVar	chr6:g.42704461G>T	PRPH2	42704461	42704461	chr6	2	42704365	42704611	Indispensable
ClinVar	chr6:g.42704462T>C	PRPH2	42704462	42704462	chr6	2	42704365	42704611	Indispensable
ClinVar	chr6:g.42704463T>G	PRPH2	42704463	42704463	chr6	2	42704365	42704611	Indispensable
ClinVar	chr6:g.42704471_42704482del	PRPH2	42704471	42704482	chr6	2	42704365	42704611	Indispensable
ClinVar	chr6:g.42704472C>A	PRPH2	42704472	42704472	chr6	2	42704365	42704611	Indispensable
ClinVar	chr6:g.42704472C>G	PRPH2	42704472	42704472	chr6	2	42704365	42704611	Indispensable
ClinVar	chr6:g.42704473_42704483del	PRPH2	42704473	42704483	chr6	2	42704365	42704611	Indispensable
ClinVar	chr6:g.42704474_42704474del	PRPH2	42704474	42704474	chr6	2	42704365	42704611	Indispensable
ClinVar	chr6:g.42704478G>A	PRPH2	42704478	42704478	chr6	2	42704365	42704611	Indispensable
ClinVar	chr6:g.42704485G>T	PRPH2	42704485	42704485	chr6	2	42704365	42704611	Indispensable
ClinVar	chr6:g.42704485_42704486dup	PRPH2	42704485	42704486	chr6	2	42704365	42704611	Indispensable
ClinVar	chr6:g.42704486_42704487dup	PRPH2	42704486	42704487	chr6	2	42704365	42704611	Indispensable
ClinVar	chr6:g.42704491G>T	PRPH2	42704491	42704491	chr6	2	42704365	42704611	Indispensable
ClinVar	chr6:g.42704492_42704493dup	PRPH2	42704492	42704493	chr6	2	42704365	42704611	Indispensable
ClinVar	chr6:g.42704493_42704493del	PRPH2	42704493	42704493	chr6	2	42704365	42704611	Indispensable
ClinVar	chr6:g.42704498G>T	PRPH2	42704498	42704498	chr6	2	42704365	42704611	Indispensable
ClinVar	chr6:g.42704499C>T	PRPH2	42704499	42704499	chr6	2	42704365	42704611	Indispensable
ClinVar	chr6:g.42704501G>T	PRPH2	42704501	42704501	chr6	2	42704365	42704611	Indispensable
ClinVar	chr6:g.42704504_42704507del	PRPH2	42704504	42704507	chr6	2	42704365	42704611	Indispensable
ClinVar	chr6:g.42704510G>A	PRPH2	42704510	42704510	chr6	2	42704365	42704611	Indispensable
ClinVar	chr6:g.42704517G>A	PRPH2	42704517	42704517	chr6	2	42704365	42704611	Indispensable
ClinVar	chr6:g.42704518A>T	PRPH2	42704518	42704518	chr6	2	42704365	42704611	Indispensable
ClinVar	chr6:g.42704518_42704519dup	PRPH2	42704518	42704519	chr6	2	42704365	42704611	Indispensable
ClinVar	chr6:g.42704523G>A	PRPH2	42704523	42704523	chr6	2	42704365	42704611	Indispensable
ClinVar	chr6:g.42704525A>G	PRPH2	42704525	42704525	chr6	2	42704365	42704611	Indispensable
ClinVar	chr6:g.42704525A>T	PRPH2	42704525	42704525	chr6	2	42704365	42704611	Indispensable
ClinVar	chr6:g.42704527G>T	PRPH2	42704527	42704527	chr6	2	42704365	42704611	Indispensable
ClinVar	chr6:g.42704528C>A	PRPH2	42704528	42704528	chr6	2	42704365	42704611	Indispensable
ClinVar	chr6:g.42704528_42704533del	PRPH2	42704528	42704533	chr6	2	42704365	42704611	Indispensable
ClinVar	chr6:g.42704529A>G	PRPH2	42704529	42704529	chr6	2	42704365	42704611	Indispensable
ClinVar	chr6:g.42704531G>C	PRPH2	42704531	42704531	chr6	2	42704365	42704611	Indispensable
ClinVar	chr6:g.42704531_42704536del	PRPH2	42704531	42704536	chr6	2	42704365	42704611	Indispensable
ClinVar	chr6:g.42704532G>C	PRPH2	42704532	42704532	chr6	2	42704365	42704611	Indispensable
ClinVar	chr6:g.42704535_42704535del	PRPH2	42704535	42704535	chr6	2	42704365	42704611	Indispensable
ClinVar	chr6:g.42704535_42704537del	PRPH2	42704535	42704537	chr6	2	42704365	42704611	Indispensable
ClinVar	chr6:g.42704535_42704560del	PRPH2	42704535	42704560	chr6	2	42704365	42704611	Indispensable
ClinVar	chr6:g.42704538G>C	PRPH2	42704538	42704538	chr6	2	42704365	42704611	Indispensable
ClinVar	chr6:g.42704538_42704539del	PRPH2	42704538	42704539	chr6	2	42704365	42704611	Indispensable
ClinVar	chr6:g.42704541A>G	PRPH2	42704541	42704541	chr6	2	42704365	42704611	Indispensable
ClinVar	chr6:g.42704541_42704552del	PRPH2	42704541	42704552	chr6	2	42704365	42704611	Indispensable
ClinVar	chr6:g.42704544_42704545del	PRPH2	42704544	42704545	chr6	2	42704365	42704611	Indispensable
ClinVar	chr6:g.42704546G>A	PRPH2	42704546	42704546	chr6	2	42704365	42704611	Indispensable
ClinVar	chr6:g.42704546_42704546del	PRPH2	42704546	42704546	chr6	2	42704365	42704611	Indispensable
ClinVar	chr6:g.42704548_42704548del	PRPH2	42704548	42704548	chr6	2	42704365	42704611	Indispensable
ClinVar	chr6:g.42704549T>G	PRPH2	42704549	42704549	chr6	2	42704365	42704611	Indispensable
ClinVar	chr6:g.42704550T>A	PRPH2	42704550	42704550	chr6	2	42704365	42704611	Indispensable
ClinVar	chr6:g.42704550T>G	PRPH2	42704550	42704550	chr6	2	42704365	42704611	Indispensable
ClinVar	chr6:g.42704552C>T	PRPH2	42704552	42704552	chr6	2	42704365	42704611	Indispensable
ClinVar	chr6:g.42704552C>G	PRPH2	42704552	42704552	chr6	2	42704365	42704611	Indispensable
ClinVar	chr6:g.42704553A>G	PRPH2	42704553	42704553	chr6	2	42704365	42704611	Indispensable
ClinVar	chr6:g.42704553A>C	PRPH2	42704553	42704553	chr6	2	42704365	42704611	Indispensable
ClinVar	chr6:g.42704554G>C	PRPH2	42704554	42704554	chr6	2	42704365	42704611	Indispensable
ClinVar	chr6:g.42704555C>G	PRPH2	42704555	42704555	chr6	2	42704365	42704611	Indispensable
ClinVar	chr6:g.42704555C>A	PRPH2	42704555	42704555	chr6	2	42704365	42704611	Indispensable
ClinVar	chr6:g.42704556A>G	PRPH2	42704556	42704556	chr6	2	42704365	42704611	Indispensable
ClinVar	chr6:g.42704556A>C	PRPH2	42704556	42704556	chr6	2	42704365	42704611	Indispensable
ClinVar	chr6:g.42704556A>T	PRPH2	42704556	42704556	chr6	2	42704365	42704611	Indispensable
ClinVar	chr6:g.42704557G>C	PRPH2	42704557	42704557	chr6	2	42704365	42704611	Indispensable
ClinVar	chr6:g.42704558C>T	PRPH2	42704558	42704558	chr6	2	42704365	42704611	Indispensable
ClinVar	chr6:g.42704558_42704570del	PRPH2	42704558	42704570	chr6	2	42704365	42704611	Indispensable
ClinVar	chr6:g.42704559T>G	PRPH2	42704559	42704559	chr6	2	42704365	42704611	Indispensable
ClinVar	chr6:g.42704560G>T	PRPH2	42704560	42704560	chr6	2	42704365	42704611	Indispensable
ClinVar	chr6:g.42704564G>T	PRPH2	42704564	42704564	chr6	2	42704365	42704611	Indispensable
ClinVar	chr6:g.42704565G>C	PRPH2	42704565	42704565	chr6	2	42704365	42704611	Indispensable
ClinVar	chr6:g.42704566_42704577del	PRPH2	42704566	42704577	chr6	2	42704365	42704611	Indispensable
ClinVar	chr6:g.42704567_42704567del	PRPH2	42704567	42704567	chr6	2	42704365	42704611	Indispensable
ClinVar	chr6:g.42704567_42704575del	PRPH2	42704567	42704575	chr6	2	42704365	42704611	Indispensable
ClinVar	chr6:g.42704568C>T	PRPH2	42704568	42704568	chr6	2	42704365	42704611	Indispensable
ClinVar	chr6:g.42704568_42704584del	PRPH2	42704568	42704584	chr6	2	42704365	42704611	Indispensable
ClinVar	chr6:g.42704569_42704570dup	PRPH2	42704569	42704570	chr6	2	42704365	42704611	Indispensable
ClinVar	chr6:g.42704570_42704583del	PRPH2	42704570	42704583	chr6	2	42704365	42704611	Indispensable
ClinVar	chr6:g.42704571C>T	PRPH2	42704571	42704571	chr6	2	42704365	42704611	Indispensable
ClinVar	chr6:g.42704571C>A	PRPH2	42704571	42704571	chr6	2	42704365	42704611	Indispensable
ClinVar	chr6:g.42704573_42704590del	PRPH2	42704573	42704590	chr6	2	42704365	42704611	Indispensable
ClinVar	chr6:g.42704574_42704586del	PRPH2	42704574	42704586	chr6	2	42704365	42704611	Indispensable
ClinVar	chr6:g.42704575_42704576dup	PRPH2	42704575	42704576	chr6	2	42704365	42704611	Indispensable
ClinVar	chr6:g.42704581G>C	PRPH2	42704581	42704581	chr6	2	42704365	42704611	Indispensable
ClinVar	chr6:g.42704581G>T	PRPH2	42704581	42704581	chr6	2	42704365	42704611	Indispensable
ClinVar	chr6:g.42704589C>A	PRPH2	42704589	42704589	chr6	2	42704365	42704611	Indispensable
ClinVar	chr6:g.42704594A>T	PRPH2	42704594	42704594	chr6	2	42704365	42704611	Indispensable
ClinVar	chr6:g.42704594A>C	PRPH2	42704594	42704594	chr6	2	42704365	42704611	Indispensable
ClinVar	chr6:g.42704594A>G	PRPH2	42704594	42704594	chr6	2	42704365	42704611	Indispensable
ClinVar	chr6:g.42704598T>C	PRPH2	42704598	42704598	chr6	2	42704365	42704611	Indispensable
ClinVar	chr6:g.42704599G>T	PRPH2	42704599	42704599	chr6	2	42704365	42704611	Indispensable
ClinVar	chr6:g.42704601T>G	PRPH2	42704601	42704601	chr6	2	42704365	42704611	Indispensable
ClinVar	chr6:g.42704603_42704604dup	PRPH2	42704603	42704604	chr6	2	42704365	42704611	Indispensable
ClinVar	chr6:g.42704605_42704609del	PRPH2	42704605	42704609	chr6	2	42704365	42704611	Indispensable
ClinVar	chr6:g.42704606A>T	PRPH2	42704606	42704606	chr6	2	42704365	42704611	Indispensable
ClinVar	chr6:g.42704609C>A	PRPH2	42704609	42704609	chr6	2	42704365	42704611	Indispensable
ClinVar	chr6:g.42721756_42721757del	PRPH2	42721756	42721757	chr6	1	42721754	42722597	Indispensable
ClinVar	chr6:g.42721764C>A	PRPH2	42721764	42721764	chr6	1	42721754	42722597	Indispensable
ClinVar	chr6:g.42721778T>C	PRPH2	42721778	42721778	chr6	1	42721754	42722597	Indispensable
ClinVar	chr6:g.42721783_42721784dup	PRPH2	42721783	42721784	chr6	1	42721754	42722597	Indispensable
ClinVar	chr6:g.42721789_42721790dup	PRPH2	42721789	42721790	chr6	1	42721754	42722597	Indispensable
ClinVar	chr6:g.42721798C>T	PRPH2	42721798	42721798	chr6	1	42721754	42722597	Indispensable
ClinVar	chr6:g.42721799C>A	PRPH2	42721799	42721799	chr6	1	42721754	42722597	Indispensable
ClinVar	chr6:g.42721800A>C	PRPH2	42721800	42721800	chr6	1	42721754	42722597	Indispensable
ClinVar	chr6:g.42721803G>A	PRPH2	42721803	42721803	chr6	1	42721754	42722597	Indispensable
ClinVar	chr6:g.42721804_42721804del	PRPH2	42721804	42721804	chr6	1	42721754	42722597	Indispensable
ClinVar	chr6:g.42721813C>T	PRPH2	42721813	42721813	chr6	1	42721754	42722597	Indispensable
ClinVar	chr6:g.42721815A>T	PRPH2	42721815	42721815	chr6	1	42721754	42722597	Indispensable
ClinVar	chr6:g.42721815A>C	PRPH2	42721815	42721815	chr6	1	42721754	42722597	Indispensable
ClinVar	chr6:g.42721817T>A	PRPH2	42721817	42721817	chr6	1	42721754	42722597	Indispensable
ClinVar	chr6:g.42721817T>C	PRPH2	42721817	42721817	chr6	1	42721754	42722597	Indispensable
ClinVar	chr6:g.42721817_42721817del	PRPH2	42721817	42721817	chr6	1	42721754	42722597	Indispensable
ClinVar	chr6:g.42721819C>A	PRPH2	42721819	42721819	chr6	1	42721754	42722597	Indispensable
ClinVar	chr6:g.42721820C>G	PRPH2	42721820	42721820	chr6	1	42721754	42722597	Indispensable
ClinVar	chr6:g.42721821G>C	PRPH2	42721821	42721821	chr6	1	42721754	42722597	Indispensable
ClinVar	chr6:g.42721821_42721821del	PRPH2	42721821	42721821	chr6	1	42721754	42722597	Indispensable
ClinVar	chr6:g.42721821_42721822dup	PRPH2	42721821	42721822	chr6	1	42721754	42722597	Indispensable
ClinVar	chr6:g.42721826_42721826del	PRPH2	42721826	42721826	chr6	1	42721754	42722597	Indispensable
ClinVar	chr6:g.42721835C>A	PRPH2	42721835	42721835	chr6	1	42721754	42722597	Indispensable
ClinVar	chr6:g.42721837G>T	PRPH2	42721837	42721837	chr6	1	42721754	42722597	Indispensable
ClinVar	chr6:g.42721840G>C	PRPH2	42721840	42721840	chr6	1	42721754	42722597	Indispensable
ClinVar	chr6:g.42721841C>T	PRPH2	42721841	42721841	chr6	1	42721754	42722597	Indispensable
ClinVar	chr6:g.42721842A>G	PRPH2	42721842	42721842	chr6	1	42721754	42722597	Indispensable
ClinVar	chr6:g.42721851C>A	PRPH2	42721851	42721851	chr6	1	42721754	42722597	Indispensable
ClinVar	chr6:g.42721856T>G	PRPH2	42721856	42721856	chr6	1	42721754	42722597	Indispensable
ClinVar	chr6:g.42721857G>A	PRPH2	42721857	42721857	chr6	1	42721754	42722597	Indispensable
ClinVar	chr6:g.42721865T>C	PRPH2	42721865	42721865	chr6	1	42721754	42722597	Indispensable
ClinVar	chr6:g.42721866C>G	PRPH2	42721866	42721866	chr6	1	42721754	42722597	Indispensable
ClinVar	chr6:g.42721866C>A	PRPH2	42721866	42721866	chr6	1	42721754	42722597	Indispensable
ClinVar	chr6:g.42721867_42721868dup	PRPH2	42721867	42721868	chr6	1	42721754	42722597	Indispensable
ClinVar	chr6:g.42721869_42721870insTGA	PRPH2	42721869	42721870	chr6	1	42721754	42722597	Indispensable
ClinVar	chr6:g.42721870_42721870del	PRPH2	42721870	42721870	chr6	1	42721754	42722597	Indispensable
ClinVar	chr6:g.42721871_42721874delinsAGACCA	PRPH2	42721871	42721874	chr6	1	42721754	42722597	Indispensable
ClinVar	chr6:g.42721878T>G	PRPH2	42721878	42721878	chr6	1	42721754	42722597	Indispensable
ClinVar	chr6:g.42721878T>A	PRPH2	42721878	42721878	chr6	1	42721754	42722597	Indispensable
ClinVar	chr6:g.42721885A>T	PRPH2	42721885	42721885	chr6	1	42721754	42722597	Indispensable
ClinVar	chr6:g.42721893C>A	PRPH2	42721893	42721893	chr6	1	42721754	42722597	Indispensable
ClinVar	chr6:g.42721894_42721894del	PRPH2	42721894	42721894	chr6	1	42721754	42722597	Indispensable
ClinVar	chr6:g.42721894_42721895dup	PRPH2	42721894	42721895	chr6	1	42721754	42722597	Indispensable
ClinVar	chr6:g.42721901_42721902del	PRPH2	42721901	42721902	chr6	1	42721754	42722597	Indispensable
ClinVar	chr6:g.42721910_42721911dup	PRPH2	42721910	42721911	chr6	1	42721754	42722597	Indispensable
ClinVar	chr6:g.42721912G>T	PRPH2	42721912	42721912	chr6	1	42721754	42722597	Indispensable
ClinVar	chr6:g.42721912G>C	PRPH2	42721912	42721912	chr6	1	42721754	42722597	Indispensable
ClinVar	chr6:g.42721913T>G	PRPH2	42721913	42721913	chr6	1	42721754	42722597	Indispensable
ClinVar	chr6:g.42721913_42721914dup	PRPH2	42721913	42721914	chr6	1	42721754	42722597	Indispensable
ClinVar	chr6:g.42721914A>C	PRPH2	42721914	42721914	chr6	1	42721754	42722597	Indispensable
ClinVar	chr6:g.42721916T>C	PRPH2	42721916	42721916	chr6	1	42721754	42722597	Indispensable
ClinVar	chr6:g.42721918_42721920del	PRPH2	42721918	42721920	chr6	1	42721754	42722597	Indispensable
ClinVar	chr6:g.42721923_42721924dup	PRPH2	42721923	42721924	chr6	1	42721754	42722597	Indispensable
ClinVar	chr6:g.42721924_42721924del	PRPH2	42721924	42721924	chr6	1	42721754	42722597	Indispensable
ClinVar	chr6:g.42721926C>G	PRPH2	42721926	42721926	chr6	1	42721754	42722597	Indispensable
ClinVar	chr6:g.42721928_42721928del	PRPH2	42721928	42721928	chr6	1	42721754	42722597	Indispensable
ClinVar	chr6:g.42721941_42721941del	PRPH2	42721941	42721941	chr6	1	42721754	42722597	Indispensable
ClinVar	chr6:g.42721946A>C	PRPH2	42721946	42721946	chr6	1	42721754	42722597	Indispensable
ClinVar	chr6:g.42721949_42721950dup	PRPH2	42721949	42721950	chr6	1	42721754	42722597	Indispensable
ClinVar	chr6:g.42721958A>C	PRPH2	42721958	42721958	chr6	1	42721754	42722597	Indispensable
ClinVar	chr6:g.42721958A>G	PRPH2	42721958	42721958	chr6	1	42721754	42722597	Indispensable
ClinVar	chr6:g.42721963_42721964dup	PRPH2	42721963	42721964	chr6	1	42721754	42722597	Indispensable
ClinVar	chr6:g.42721964_42721964del	PRPH2	42721964	42721964	chr6	1	42721754	42722597	Indispensable
ClinVar	chr6:g.42721973_42721976del	PRPH2	42721973	42721976	chr6	1	42721754	42722597	Indispensable
ClinVar	chr6:g.42721979C>T	PRPH2	42721979	42721979	chr6	1	42721754	42722597	Indispensable
ClinVar	chr6:g.42722005_42722005del	PRPH2	42722005	42722005	chr6	1	42721754	42722597	Indispensable
ClinVar	chr6:g.42722022_42722025del	PRPH2	42722022	42722025	chr6	1	42721754	42722597	Indispensable
ClinVar	chr6:g.42722032G>C	PRPH2	42722032	42722032	chr6	1	42721754	42722597	Indispensable
ClinVar	chr6:g.42722032G>T	PRPH2	42722032	42722032	chr6	1	42721754	42722597	Indispensable
ClinVar	chr6:g.42722033_42722033del	PRPH2	42722033	42722033	chr6	1	42721754	42722597	Indispensable
ClinVar	chr6:g.42722044C>T	PRPH2	42722044	42722044	chr6	1	42721754	42722597	Indispensable
ClinVar	chr6:g.42722045C>T	PRPH2	42722045	42722045	chr6	1	42721754	42722597	Indispensable
ClinVar	chr6:g.42722047_42722047del	PRPH2	42722047	42722047	chr6	1	42721754	42722597	Indispensable
ClinVar	chr6:g.42722048_42722049dup	PRPH2	42722048	42722049	chr6	1	42721754	42722597	Indispensable
ClinVar	chr6:g.42722054C>T	PRPH2	42722054	42722054	chr6	1	42721754	42722597	Indispensable
ClinVar	chr6:g.42722058T>A	PRPH2	42722058	42722058	chr6	1	42721754	42722597	Indispensable
ClinVar	chr6:g.42722062A>T	PRPH2	42722062	42722062	chr6	1	42721754	42722597	Indispensable
ClinVar	chr6:g.42722062A>C	PRPH2	42722062	42722062	chr6	1	42721754	42722597	Indispensable
ClinVar	chr6:g.42722065_42722066del	PRPH2	42722065	42722066	chr6	1	42721754	42722597	Indispensable
ClinVar	chr6:g.42722067_42722070delinsGGCCCT	PRPH2	42722067	42722070	chr6	1	42721754	42722597	Indispensable
ClinVar	chr6:g.42722069_42722076del	PRPH2	42722069	42722076	chr6	1	42721754	42722597	Indispensable
ClinVar	chr6:g.42722086G>T	PRPH2	42722086	42722086	chr6	1	42721754	42722597	Indispensable
ClinVar	chr6:g.42722086_42722089del	PRPH2	42722086	42722089	chr6	1	42721754	42722597	Indispensable
ClinVar	chr6:g.42722097T>A	PRPH2	42722097	42722097	chr6	1	42721754	42722597	Indispensable
ClinVar	chr6:g.42722097_42722098dup	PRPH2	42722097	42722098	chr6	1	42721754	42722597	Indispensable
ClinVar	chr6:g.42722102_42722103insGA	PRPH2	42722102	42722103	chr6	1	42721754	42722597	Indispensable
ClinVar	chr6:g.42722107_42722107del	PRPH2	42722107	42722107	chr6	1	42721754	42722597	Indispensable
ClinVar	chr6:g.42722108G>T	PRPH2	42722108	42722108	chr6	1	42721754	42722597	Indispensable
ClinVar	chr6:g.42722115_42722116insATT	PRPH2	42722115	42722116	chr6	1	42721754	42722597	Indispensable
ClinVar	chr6:g.42722117_42722118dup	PRPH2	42722117	42722118	chr6	1	42721754	42722597	Indispensable
ClinVar	chr6:g.42722122_42722122del	PRPH2	42722122	42722122	chr6	1	42721754	42722597	Indispensable
ClinVar	chr6:g.42722125_42722126dup	PRPH2	42722125	42722126	chr6	1	42721754	42722597	Indispensable
ClinVar	chr6:g.42722129_42722130dup	PRPH2	42722129	42722130	chr6	1	42721754	42722597	Indispensable
ClinVar	chr6:g.42722130_42722130del	PRPH2	42722130	42722130	chr6	1	42721754	42722597	Indispensable
ClinVar	chr6:g.42722133C>T	PRPH2	42722133	42722133	chr6	1	42721754	42722597	Indispensable
ClinVar	chr6:g.42722133C>G	PRPH2	42722133	42722133	chr6	1	42721754	42722597	Indispensable
ClinVar	chr6:g.42722133_42722137delinsTGTGTCTT	PRPH2	42722133	42722137	chr6	1	42721754	42722597	Indispensable
ClinVar	chr6:g.42722140_42722140del	PRPH2	42722140	42722140	chr6	1	42721754	42722597	Indispensable
ClinVar	chr6:g.42722151_42722161del	PRPH2	42722151	42722161	chr6	1	42721754	42722597	Indispensable
ClinVar	chr6:g.42722157_42722157del	PRPH2	42722157	42722157	chr6	1	42721754	42722597	Indispensable
ClinVar	chr6:g.42722172_42722172del	PRPH2	42722172	42722172	chr6	1	42721754	42722597	Indispensable
ClinVar	chr6:g.42722187_42722187del	PRPH2	42722187	42722187	chr6	1	42721754	42722597	Indispensable
ClinVar	chr6:g.42722202_42722202del	PRPH2	42722202	42722202	chr6	1	42721754	42722597	Indispensable
ClinVar	chr6:g.42722213A>G	PRPH2	42722213	42722213	chr6	1	42721754	42722597	Indispensable
ClinVar	chr6:g.42722214_42722214del	PRPH2	42722214	42722214	chr6	1	42721754	42722597	Indispensable
ClinVar	chr6:g.42722222_42722222del	PRPH2	42722222	42722222	chr6	1	42721754	42722597	Indispensable
ClinVar	chr6:g.42722223C>A	PRPH2	42722223	42722223	chr6	1	42721754	42722597	Indispensable
ClinVar	chr6:g.42722238_42722239dup	PRPH2	42722238	42722239	chr6	1	42721754	42722597	Indispensable
ClinVar	chr6:g.42722246_42722246del	PRPH2	42722246	42722246	chr6	1	42721754	42722597	Indispensable
ClinVar	chr6:g.42722258_42722261del	PRPH2	42722258	42722261	chr6	1	42721754	42722597	Indispensable
ClinVar	chr6:g.42722261C>T	PRPH2	42722261	42722261	chr6	1	42721754	42722597	Indispensable
ClinVar	chr6:g.42722261_42722262del	PRPH2	42722261	42722262	chr6	1	42721754	42722597	Indispensable
ClinVar	chr6:g.42722267_42722267del	PRPH2	42722267	42722267	chr6	1	42721754	42722597	Indispensable
ClinVar	chr6:g.42722272C>T	PRPH2	42722272	42722272	chr6	1	42721754	42722597	Indispensable
ClinVar	chr6:g.42722273C>T	PRPH2	42722273	42722273	chr6	1	42721754	42722597	Indispensable
ClinVar	chr6:g.42722283_42722283del	PRPH2	42722283	42722283	chr6	1	42721754	42722597	Indispensable
ClinVar	chr6:g.42722294_42722295insAAC	PRPH2	42722294	42722295	chr6	1	42721754	42722597	Indispensable
ClinVar	chr6:g.42722297C>T	PRPH2	42722297	42722297	chr6	1	42721754	42722597	Indispensable
ClinVar	chr6:g.42722307G>A	PRPH2	42722307	42722307	chr6	1	42721754	42722597	Indispensable
ClinVar	chr6:g.42722331C>A	PRPH2	42722331	42722331	chr6	1	42721754	42722597	Indispensable
ClinVar	chr6:g.42722332C>T	PRPH2	42722332	42722332	chr6	1	42721754	42722597	Indispensable
ClinVar	chr6:g.42722333A>C	PRPH2	42722333	42722333	chr6	1	42721754	42722597	Indispensable
ClinVar	chr6:g.42722334T>A	PRPH2	42722334	42722334	chr6	1	42721754	42722597	Indispensable
ClinVar	chr6:g.42935659C>T	CNPY3	42935659	42935659	chr6	3	42935574	42935670	Indispensable
ClinVar	chr6:g.42937717G>C	CNPY3	42937717	42937717	chr6	4	42937717	42937839	Indispensable
ClinVar	chr6:g.42938655_42938656dup	CNPY3	42938655	42938656	chr6	6	42938568	42939294	Indispensable
ClinVar	chr6:g.42960916T>C	GNMT	42960916	42960916	chr6	1	42960754	42960973	Indispensable
ClinVar	chr6:g.42964797_42964801del	PEX6	42964797	42964801	chr6	16	42964790	42964929	Indispensable
ClinVar	chr6:g.42964897_42964897del	PEX6	42964897	42964897	chr6	16	42964790	42964929	Indispensable
ClinVar	chr6:g.42965682_42965682del	PEX6	42965682	42965682	chr6	13	42965681	42965789	Indispensable
ClinVar	chr6:g.42965712G>A	PEX6	42965712	42965712	chr6	13	42965681	42965789	Indispensable
ClinVar	chr6:g.42965716_42965717delinsTT	PEX6	42965716	42965717	chr6	13	42965681	42965789	Indispensable
ClinVar	chr6:g.42965718_42965718del	PEX6	42965718	42965718	chr6	13	42965681	42965789	Indispensable
ClinVar	chr6:g.42965723_42965723del	PEX6	42965723	42965723	chr6	13	42965681	42965789	Indispensable
ClinVar	chr6:g.42965729_42965730del	PEX6	42965729	42965730	chr6	13	42965681	42965789	Indispensable
ClinVar	chr6:g.42965735_42965754delinsA	PEX6	42965735	42965754	chr6	13	42965681	42965789	Indispensable
ClinVar	chr6:g.42965742C>A	PEX6	42965742	42965742	chr6	13	42965681	42965789	Indispensable
ClinVar	chr6:g.42965746_42965746del	PEX6	42965746	42965746	chr6	13	42965681	42965789	Indispensable
ClinVar	chr6:g.42966057_42966057del	PEX6	42966057	42966057	chr6	12	42966044	42966105	Indispensable
ClinVar	chr6:g.42966062_42966063del	PEX6	42966062	42966063	chr6	12	42966044	42966105	Indispensable
ClinVar	chr6:g.42966068G>A	PEX6	42966068	42966068	chr6	12	42966044	42966105	Indispensable
ClinVar	chr6:g.42966092C>A	PEX6	42966092	42966092	chr6	12	42966044	42966105	Indispensable
ClinVar	chr6:g.42966265_42966266del	PEX6	42966265	42966266	chr6	11	42966242	42966447	Indispensable
ClinVar	chr6:g.42966298_42966298del	PEX6	42966298	42966298	chr6	11	42966242	42966447	Indispensable
ClinVar	chr6:g.42966337_42966337del	PEX6	42966337	42966337	chr6	11	42966242	42966447	Indispensable
ClinVar	chr6:g.42966411G>A	PEX6	42966411	42966411	chr6	11	42966242	42966447	Indispensable
ClinVar	chr6:g.42966419_42966419del	PEX6	42966419	42966419	chr6	11	42966242	42966447	Indispensable
ClinVar	chr6:g.42966421_42966422dup	PEX6	42966421	42966422	chr6	11	42966242	42966447	Indispensable
ClinVar	chr6:g.42966432_42966432del	PEX6	42966432	42966432	chr6	11	42966242	42966447	Indispensable
ClinVar	chr6:g.42966556_42966556del	PEX6	42966556	42966556	chr6	10	42966525	42966657	Indispensable
ClinVar	chr6:g.42966584_42966594del	PEX6	42966584	42966594	chr6	10	42966525	42966657	Indispensable
ClinVar	chr6:g.42966623C>A	PEX6	42966623	42966623	chr6	10	42966525	42966657	Indispensable
ClinVar	chr6:g.42966835A>T	PEX6	42966835	42966835	chr6	9	42966782	42966858	Indispensable
ClinVar	chr6:g.42967368_42967369del	PEX6	42967368	42967369	chr6	8	42967368	42967563	Indispensable
ClinVar	chr6:g.42967411_42967411del	PEX6	42967411	42967411	chr6	8	42967368	42967563	Indispensable
ClinVar	chr6:g.42967444_42967445dup	PEX6	42967444	42967445	chr6	8	42967368	42967563	Indispensable
ClinVar	chr6:g.42967447_42967447del	PEX6	42967447	42967447	chr6	8	42967368	42967563	Indispensable
ClinVar	chr6:g.42967454G>A	PEX6	42967454	42967454	chr6	8	42967368	42967563	Indispensable
ClinVar	chr6:g.42967462G>C	PEX6	42967462	42967462	chr6	8	42967368	42967563	Indispensable
ClinVar	chr6:g.42967502G>A	PEX6	42967502	42967502	chr6	8	42967368	42967563	Indispensable
ClinVar	chr6:g.42967558_42967559dup	PEX6	42967558	42967559	chr6	8	42967368	42967563	Indispensable
ClinVar	chr6:g.42968297_42968297del	PEX6	42968297	42968297	chr6	7	42968290	42968498	Indispensable
ClinVar	chr6:g.42968377A>G	PEX6	42968377	42968377	chr6	7	42968290	42968498	Indispensable
ClinVar	chr6:g.42968444G>A	PEX6	42968444	42968444	chr6	7	42968290	42968498	Indispensable
ClinVar	chr6:g.42968473_42968478del	PEX6	42968473	42968478	chr6	7	42968290	42968498	Indispensable
ClinVar	chr6:g.42968474C>A	PEX6	42968474	42968474	chr6	7	42968290	42968498	Indispensable
ClinVar	chr6:g.42968937_42968938dup	PEX6	42968937	42968938	chr6	6	42968874	42968985	Indispensable
ClinVar	chr6:g.42968943_42968944delinsT	PEX6	42968943	42968944	chr6	6	42968874	42968985	Indispensable
ClinVar	chr6:g.42968949_42968949del	PEX6	42968949	42968949	chr6	6	42968874	42968985	Indispensable
ClinVar	chr6:g.42968973_42968980del	PEX6	42968973	42968980	chr6	6	42968874	42968985	Indispensable
ClinVar	chr6:g.42969678_42969678del	PEX6	42969678	42969678	chr6	5	42969668	42969801	Indispensable
ClinVar	chr6:g.42969683_42969683del	PEX6	42969683	42969683	chr6	5	42969668	42969801	Indispensable
ClinVar	chr6:g.42969714_42969721del	PEX6	42969714	42969721	chr6	5	42969668	42969801	Indispensable
ClinVar	chr6:g.42969721_42969722dup	PEX6	42969721	42969722	chr6	5	42969668	42969801	Indispensable
ClinVar	chr6:g.42969725_42969725del	PEX6	42969725	42969725	chr6	5	42969668	42969801	Indispensable
ClinVar	chr6:g.42969734_42969734del	PEX6	42969734	42969734	chr6	5	42969668	42969801	Indispensable
ClinVar	chr6:g.42969759C>A	PEX6	42969759	42969759	chr6	5	42969668	42969801	Indispensable
ClinVar	chr6:g.42969772C>T	PEX6	42969772	42969772	chr6	5	42969668	42969801	Indispensable
ClinVar	chr6:g.42969773C>T	PEX6	42969773	42969773	chr6	5	42969668	42969801	Indispensable
ClinVar	chr6:g.42969797C>A	PEX6	42969797	42969797	chr6	5	42969668	42969801	Indispensable
ClinVar	chr6:g.42969886_42969889delinsTC	PEX6	42969886	42969889	chr6	4	42969885	42969987	Indispensable
ClinVar	chr6:g.42969901_42969902dup	PEX6	42969901	42969902	chr6	4	42969885	42969987	Indispensable
ClinVar	chr6:g.42969962T>A	PEX6	42969962	42969962	chr6	4	42969885	42969987	Indispensable
ClinVar	chr6:g.42969979_42969980dup	PEX6	42969979	42969980	chr6	4	42969885	42969987	Indispensable
ClinVar	chr6:g.42969980C>A	PEX6	42969980	42969980	chr6	4	42969885	42969987	Indispensable
ClinVar	chr6:g.42974880_42974880del	PEX6	42974880	42974880	chr6	2	42974875	42975038	Indispensable
ClinVar	chr6:g.42974905_42974905del	PEX6	42974905	42974905	chr6	2	42974875	42975038	Indispensable
ClinVar	chr6:g.42974992G>A	PEX6	42974992	42974992	chr6	2	42974875	42975038	Indispensable
ClinVar	chr6:g.42975025_42975025del	PEX6	42975025	42975025	chr6	2	42974875	42975038	Indispensable
ClinVar	chr6:g.42975034_42975044del	PEX6	42975034	42975044	chr6	2	42974875	42975038	Indispensable
ClinVar	chr6:g.42978284_42978285dup	PEX6	42978284	42978285	chr6	1	42978269	42979181	Indispensable
ClinVar	chr6:g.42978295_42978295del	PEX6	42978295	42978295	chr6	1	42978269	42979181	Indispensable
ClinVar	chr6:g.42978317_42978320del	PEX6	42978317	42978320	chr6	1	42978269	42979181	Indispensable
ClinVar	chr6:g.42978333_42978334dup	PEX6	42978333	42978334	chr6	1	42978269	42979181	Indispensable
ClinVar	chr6:g.42978336_42978349del	PEX6	42978336	42978349	chr6	1	42978269	42979181	Indispensable
ClinVar	chr6:g.42978354_42978355delinsC	PEX6	42978354	42978355	chr6	1	42978269	42979181	Indispensable
ClinVar	chr6:g.42978405C>T	PEX6	42978405	42978405	chr6	1	42978269	42979181	Indispensable
ClinVar	chr6:g.42978410_42978411dup	PEX6	42978410	42978411	chr6	1	42978269	42979181	Indispensable
ClinVar	chr6:g.42978410_42978413del	PEX6	42978410	42978413	chr6	1	42978269	42979181	Indispensable
ClinVar	chr6:g.42978445G>A	PEX6	42978445	42978445	chr6	1	42978269	42979181	Indispensable
ClinVar	chr6:g.42978447G>T	PEX6	42978447	42978447	chr6	1	42978269	42979181	Indispensable
ClinVar	chr6:g.42978459G>C	PEX6	42978459	42978459	chr6	1	42978269	42979181	Indispensable
ClinVar	chr6:g.42978466_42978467dup	PEX6	42978466	42978467	chr6	1	42978269	42979181	Indispensable
ClinVar	chr6:g.42978480C>T	PEX6	42978480	42978480	chr6	1	42978269	42979181	Indispensable
ClinVar	chr6:g.42978484_42978484del	PEX6	42978484	42978484	chr6	1	42978269	42979181	Indispensable
ClinVar	chr6:g.42978490C>A	PEX6	42978490	42978490	chr6	1	42978269	42979181	Indispensable
ClinVar	chr6:g.42978495_42978495del	PEX6	42978495	42978495	chr6	1	42978269	42979181	Indispensable
ClinVar	chr6:g.42978496G>A	PEX6	42978496	42978496	chr6	1	42978269	42979181	Indispensable
ClinVar	chr6:g.42978496_42978496del	PEX6	42978496	42978496	chr6	1	42978269	42979181	Indispensable
ClinVar	chr6:g.42978521_42978521del	PEX6	42978521	42978521	chr6	1	42978269	42979181	Indispensable
ClinVar	chr6:g.42978614_42978615dup	PEX6	42978614	42978615	chr6	1	42978269	42979181	Indispensable
ClinVar	chr6:g.42978621_42978621del	PEX6	42978621	42978621	chr6	1	42978269	42979181	Indispensable
ClinVar	chr6:g.42978634_42978634del	PEX6	42978634	42978634	chr6	1	42978269	42979181	Indispensable
ClinVar	chr6:g.42978636_42978637dup	PEX6	42978636	42978637	chr6	1	42978269	42979181	Indispensable
ClinVar	chr6:g.42978640_42978641del	PEX6	42978640	42978641	chr6	1	42978269	42979181	Indispensable
ClinVar	chr6:g.42978689_42978689del	PEX6	42978689	42978689	chr6	1	42978269	42979181	Indispensable
ClinVar	chr6:g.42978745_42978745delinsAT	PEX6	42978745	42978745	chr6	1	42978269	42979181	Indispensable
ClinVar	chr6:g.42978749_42978749del	PEX6	42978749	42978749	chr6	1	42978269	42979181	Indispensable
ClinVar	chr6:g.42978756_42978756del	PEX6	42978756	42978756	chr6	1	42978269	42979181	Indispensable
ClinVar	chr6:g.42978756_42978759del	PEX6	42978756	42978759	chr6	1	42978269	42979181	Indispensable
ClinVar	chr6:g.42978836C>T	PEX6	42978836	42978836	chr6	1	42978269	42979181	Indispensable
ClinVar	chr6:g.42978855C>A	PEX6	42978855	42978855	chr6	1	42978269	42979181	Indispensable
ClinVar	chr6:g.42978861A>C	PEX6	42978861	42978861	chr6	1	42978269	42979181	Indispensable
ClinVar	chr6:g.42978871_42978876del	PEX6	42978871	42978876	chr6	1	42978269	42979181	Indispensable
ClinVar	chr6:g.42978876A>C	PEX6	42978876	42978876	chr6	1	42978269	42979181	Indispensable
ClinVar	chr6:g.42978934G>A	PEX6	42978934	42978934	chr6	1	42978269	42979181	Indispensable
ClinVar	chr6:g.42978939_42978939del	PEX6	42978939	42978939	chr6	1	42978269	42979181	Indispensable
ClinVar	chr6:g.42978981A>G	PEX6	42978981	42978981	chr6	1	42978269	42979181	Indispensable
ClinVar	chr6:g.42979064C>T	PEX6	42979064	42979064	chr6	1	42978269	42979181	Indispensable
ClinVar	chr6:g.42979065C>T	PEX6	42979065	42979065	chr6	1	42978269	42979181	Indispensable
ClinVar	chr6:g.42979076_42979076del	PEX6	42979076	42979076	chr6	1	42978269	42979181	Indispensable
ClinVar	chr6:g.42979148C>A	PEX6	42979148	42979148	chr6	1	42978269	42979181	Indispensable
ClinVar	chr6:g.42979149A>G	PEX6	42979149	42979149	chr6	1	42978269	42979181	Indispensable
ClinVar	chr6:g.42979149A>T	PEX6	42979149	42979149	chr6	1	42978269	42979181	Indispensable
ClinVar	chr6:g.43006514C>T	PPP2R5D	43006514	43006514	chr6	3	43006463	43006679	Indispensable
ClinVar	chr6:g.43006610C>T	PPP2R5D	43006610	43006610	chr6	3	43006463	43006679	Indispensable
ClinVar	chr6:g.43006979T>G	PPP2R5D	43006979	43006979	chr6	4	43006911	43007110	Indispensable
ClinVar	chr6:g.43007022A>T	PPP2R5D	43007022	43007022	chr6	4	43006911	43007110	Indispensable
ClinVar	chr6:g.43007262_43007270del	PPP2R5D	43007262	43007270	chr6	5	43007196	43007306	Indispensable
ClinVar	chr6:g.43007263A>G	PPP2R5D	43007263	43007263	chr6	5	43007196	43007306	Indispensable
ClinVar	chr6:g.43007272_43007275delinsGGCA	PPP2R5D	43007272	43007275	chr6	5	43007196	43007306	Indispensable
ClinVar	chr6:g.43007275C>G	PPP2R5D	43007275	43007275	chr6	5	43007196	43007306	Indispensable
ClinVar	chr6:g.43007281T>C	PPP2R5D	43007281	43007281	chr6	5	43007196	43007306	Indispensable
ClinVar	chr6:g.43007281T>G	PPP2R5D	43007281	43007281	chr6	5	43007196	43007306	Indispensable
ClinVar	chr6:g.43007285_43007287del	PPP2R5D	43007285	43007287	chr6	5	43007196	43007306	Indispensable
ClinVar	chr6:g.43007292T>A	PPP2R5D	43007292	43007292	chr6	5	43007196	43007306	Indispensable
ClinVar	chr6:g.43007293G>T	PPP2R5D	43007293	43007293	chr6	5	43007196	43007306	Indispensable
ClinVar	chr6:g.43007294G>T	PPP2R5D	43007294	43007294	chr6	5	43007196	43007306	Indispensable
ClinVar	chr6:g.43007960A>C	PPP2R5D	43007960	43007960	chr6	7	43007935	43008065	Indispensable
ClinVar	chr6:g.43007965C>G	PPP2R5D	43007965	43007965	chr6	7	43007935	43008065	Indispensable
ClinVar	chr6:g.43009328G>A	PPP2R5D	43009328	43009328	chr6	12	43009322	43009449	Indispensable
ClinVar	chr6:g.43038004_43038005dup	CUL7	43038004	43038005	chr6	26	43037617	43038011	Indispensable
ClinVar	chr6:g.43038281G>A	CUL7	43038281	43038281	chr6	25	43038267	43038472	Indispensable
ClinVar	chr6:g.43038323G>A	CUL7	43038323	43038323	chr6	25	43038267	43038472	Indispensable
ClinVar	chr6:g.43038427C>T	CUL7	43038427	43038427	chr6	25	43038267	43038472	Indispensable
ClinVar	chr6:g.43038458G>A	CUL7	43038458	43038458	chr6	25	43038267	43038472	Indispensable
ClinVar	chr6:g.43038458_43038459dup	CUL7	43038458	43038459	chr6	25	43038267	43038472	Indispensable
ClinVar	chr6:g.43038604C>A	CUL7	43038604	43038604	chr6	24	43038566	43038692	Indispensable
ClinVar	chr6:g.43038657_43038657del	CUL7	43038657	43038657	chr6	24	43038566	43038692	Indispensable
ClinVar	chr6:g.43038680_43038680del	CUL7	43038680	43038680	chr6	24	43038566	43038692	Indispensable
ClinVar	chr6:g.43038913G>A	CUL7	43038913	43038913	chr6	23	43038842	43038987	Indispensable
ClinVar	chr6:g.43038949G>A	CUL7	43038949	43038949	chr6	23	43038842	43038987	Indispensable
ClinVar	chr6:g.43038969_43038993del	CUL7	43038969	43038993	chr6	23	43038842	43038987	Indispensable
ClinVar	chr6:g.43038985G>A	CUL7	43038985	43038985	chr6	23	43038842	43038987	Indispensable
ClinVar	chr6:g.43040172_43040173insGC	CUL7	43040172	43040173	chr6	22	43040156	43040426	Indispensable
ClinVar	chr6:g.43040201_43040208del	CUL7	43040201	43040208	chr6	22	43040156	43040426	Indispensable
ClinVar	chr6:g.43040264G>A	CUL7	43040264	43040264	chr6	22	43040156	43040426	Indispensable
ClinVar	chr6:g.43040335_43040335del	CUL7	43040335	43040335	chr6	22	43040156	43040426	Indispensable
ClinVar	chr6:g.43040532G>A	CUL7	43040532	43040532	chr6	21	43040530	43040746	Indispensable
ClinVar	chr6:g.43040561_43040562del	CUL7	43040561	43040562	chr6	21	43040530	43040746	Indispensable
ClinVar	chr6:g.43040616C>A	CUL7	43040616	43040616	chr6	21	43040530	43040746	Indispensable
ClinVar	chr6:g.43040646G>A	CUL7	43040646	43040646	chr6	21	43040530	43040746	Indispensable
ClinVar	chr6:g.43040649G>A	CUL7	43040649	43040649	chr6	21	43040530	43040746	Indispensable
ClinVar	chr6:g.43040682G>A	CUL7	43040682	43040682	chr6	21	43040530	43040746	Indispensable
ClinVar	chr6:g.43040959_43040971delinsGC	CUL7	43040959	43040971	chr6	20	43040915	43041075	Indispensable
ClinVar	chr6:g.43041036G>A	CUL7	43041036	43041036	chr6	20	43040915	43041075	Indispensable
ClinVar	chr6:g.43043100A>G	CUL7	43043100	43043100	chr6	18	43043074	43043180	Indispensable
ClinVar	chr6:g.43043111_43043115delinsGAA	CUL7	43043111	43043115	chr6	18	43043074	43043180	Indispensable
ClinVar	chr6:g.43043156C>T	CUL7	43043156	43043156	chr6	18	43043074	43043180	Indispensable
ClinVar	chr6:g.43043156_43043157del	CUL7	43043156	43043157	chr6	18	43043074	43043180	Indispensable
ClinVar	chr6:g.43043167_43043168del	CUL7	43043167	43043168	chr6	18	43043074	43043180	Indispensable
ClinVar	chr6:g.43044777_43044777del	CUL7	43044777	43044777	chr6	16	43044752	43044885	Indispensable
ClinVar	chr6:g.43044788_43044788del	CUL7	43044788	43044788	chr6	16	43044752	43044885	Indispensable
ClinVar	chr6:g.43044795C>T	CUL7	43044795	43044795	chr6	16	43044752	43044885	Indispensable
ClinVar	chr6:g.43044835_43044835del	CUL7	43044835	43044835	chr6	16	43044752	43044885	Indispensable
ClinVar	chr6:g.43044860G>A	CUL7	43044860	43044860	chr6	16	43044752	43044885	Indispensable
ClinVar	chr6:g.43044863C>T	CUL7	43044863	43044863	chr6	16	43044752	43044885	Indispensable
ClinVar	chr6:g.43045277C>T	CUL7	43045277	43045277	chr6	15	43045227	43045402	Indispensable
ClinVar	chr6:g.43045389_43045390dup	CUL7	43045389	43045390	chr6	15	43045227	43045402	Indispensable
ClinVar	chr6:g.43046022_43046023dup	CUL7	43046022	43046023	chr6	13	43045986	43046091	Indispensable
ClinVar	chr6:g.43046042G>A	CUL7	43046042	43046042	chr6	13	43045986	43046091	Indispensable
ClinVar	chr6:g.43046085_43046085del	CUL7	43046085	43046085	chr6	13	43045986	43046091	Indispensable
ClinVar	chr6:g.43046304A>C	CUL7	43046304	43046304	chr6	12	43046236	43046407	Indispensable
ClinVar	chr6:g.43046337_43046337del	CUL7	43046337	43046337	chr6	12	43046236	43046407	Indispensable
ClinVar	chr6:g.43046366_43046366del	CUL7	43046366	43046366	chr6	12	43046236	43046407	Indispensable
ClinVar	chr6:g.43046571G>A	CUL7	43046571	43046571	chr6	11	43046511	43046601	Indispensable
ClinVar	chr6:g.43048153G>A	CUL7	43048153	43048153	chr6	9	43048148	43048253	Indispensable
ClinVar	chr6:g.43048156_43048175del	CUL7	43048156	43048175	chr6	9	43048148	43048253	Indispensable
ClinVar	chr6:g.43048166_43048167insGT	CUL7	43048166	43048167	chr6	9	43048148	43048253	Indispensable
ClinVar	chr6:g.43048184_43048185dup	CUL7	43048184	43048185	chr6	9	43048148	43048253	Indispensable
ClinVar	chr6:g.43048205C>T	CUL7	43048205	43048205	chr6	9	43048148	43048253	Indispensable
ClinVar	chr6:g.43048243G>A	CUL7	43048243	43048243	chr6	9	43048148	43048253	Indispensable
ClinVar	chr6:g.43048423G>A	CUL7	43048423	43048423	chr6	8	43048332	43048569	Indispensable
ClinVar	chr6:g.43048482_43048482del	CUL7	43048482	43048482	chr6	8	43048332	43048569	Indispensable
ClinVar	chr6:g.43048513_43048513del	CUL7	43048513	43048513	chr6	8	43048332	43048569	Indispensable
ClinVar	chr6:g.43048519C>A	CUL7	43048519	43048519	chr6	8	43048332	43048569	Indispensable
ClinVar	chr6:g.43048557_43048557del	CUL7	43048557	43048557	chr6	8	43048332	43048569	Indispensable
ClinVar	chr6:g.43049958_43049969del	CUL7	43049958	43049969	chr6	6	43049963	43050159	Indispensable
ClinVar	chr6:g.43049992G>A	CUL7	43049992	43049992	chr6	6	43049963	43050159	Indispensable
ClinVar	chr6:g.43050004G>A	CUL7	43050004	43050004	chr6	6	43049963	43050159	Indispensable
ClinVar	chr6:g.43050048C>T	CUL7	43050048	43050048	chr6	6	43049963	43050159	Indispensable
ClinVar	chr6:g.43050050C>T	CUL7	43050050	43050050	chr6	6	43049963	43050159	Indispensable
ClinVar	chr6:g.43050077_43050078del	CUL7	43050077	43050078	chr6	6	43049963	43050159	Indispensable
ClinVar	chr6:g.43050358C>T	CUL7	43050358	43050358	chr6	5	43050260	43050398	Indispensable
ClinVar	chr6:g.43051594_43051617del	CUL7	43051594	43051617	chr6	3	43051612	43051763	Indispensable
ClinVar	chr6:g.43051665G>A	CUL7	43051665	43051665	chr6	3	43051612	43051763	Indispensable
ClinVar	chr6:g.43051689_43051689del	CUL7	43051689	43051689	chr6	3	43051612	43051763	Indispensable
ClinVar	chr6:g.43051690_43051695del	CUL7	43051690	43051695	chr6	3	43051612	43051763	Indispensable
ClinVar	chr6:g.43051694_43051694del	CUL7	43051694	43051694	chr6	3	43051612	43051763	Indispensable
ClinVar	chr6:g.43052435_43052435del	CUL7	43052435	43052435	chr6	2	43052209	43052796	Indispensable
ClinVar	chr6:g.43052481_43052481del	CUL7	43052481	43052481	chr6	2	43052209	43052796	Indispensable
ClinVar	chr6:g.43052582_43052583dup	CUL7	43052582	43052583	chr6	2	43052209	43052796	Indispensable
ClinVar	chr6:g.43052610_43052614del	CUL7	43052610	43052614	chr6	2	43052209	43052796	Indispensable
ClinVar	chr6:g.43052710_43052710del	CUL7	43052710	43052710	chr6	2	43052209	43052796	Indispensable
ClinVar	chr6:g.43517162_43517162del	POLR1C	43517162	43517162	chr6	1	43517089	43517178	Indispensable
ClinVar	chr6:g.43519698_43519709delinsA	POLR1C	43519698	43519709	chr6	4	43519706	43519838	Indispensable
ClinVar	chr6:g.43519737T>C	POLR1C	43519737	43519737	chr6	4	43519706	43519838	Indispensable
ClinVar	chr6:g.43519805G>C	POLR1C	43519805	43519805	chr6	4	43519706	43519838	Indispensable
ClinVar	chr6:g.43519820T>A	POLR1C	43519820	43519820	chr6	4	43519706	43519838	Indispensable
ClinVar	chr6:g.43521193T>C	POLR1C	43521193	43521193	chr6	9	43521182	43521513	Indispensable
ClinVar	chr6:g.43521198_43521198del	POLR1C	43521198	43521198	chr6	9	43521182	43521513	Indispensable
ClinVar	chr6:g.43521229G>A	POLR1C	43521229	43521229	chr6	9	43521182	43521513	Indispensable
ClinVar	chr6:g.43521238A>T	POLR1C	43521238	43521238	chr6	9	43521182	43521513	Indispensable
ClinVar	chr6:g.43582338C>T	POLH	43582338	43582338	chr6	2	43582316	43582456	Indispensable
ClinVar	chr6:g.43582367_43582367del	POLH	43582367	43582367	chr6	2	43582316	43582456	Indispensable
ClinVar	chr6:g.43582367_43582368del	POLH	43582367	43582368	chr6	2	43582316	43582456	Indispensable
ClinVar	chr6:g.43582371_43582374del	POLH	43582371	43582374	chr6	2	43582316	43582456	Indispensable
ClinVar	chr6:g.43582423_43582435del	POLH	43582423	43582435	chr6	2	43582316	43582456	Indispensable
ClinVar	chr6:g.43582446A>T	POLH	43582446	43582446	chr6	2	43582316	43582456	Indispensable
ClinVar	chr6:g.43583070_43583071dup	POLH	43583070	43583071	chr6	3	43583007	43583141	Indispensable
ClinVar	chr6:g.43583076_43583076del	POLH	43583076	43583076	chr6	3	43583007	43583141	Indispensable
ClinVar	chr6:g.43587318_43587318del	POLH	43587318	43587318	chr6	4	43587272	43587489	Indispensable
ClinVar	chr6:g.43587351_43587352dup	POLH	43587351	43587352	chr6	4	43587272	43587489	Indispensable
ClinVar	chr6:g.43587375C>T	POLH	43587375	43587375	chr6	4	43587272	43587489	Indispensable
ClinVar	chr6:g.43587387C>T	POLH	43587387	43587387	chr6	4	43587272	43587489	Indispensable
ClinVar	chr6:g.43587435_43587436dup	POLH	43587435	43587436	chr6	4	43587272	43587489	Indispensable
ClinVar	chr6:g.43597704C>T	POLH	43597704	43597704	chr6	5	43597696	43597865	Indispensable
ClinVar	chr6:g.43597710C>T	POLH	43597710	43597710	chr6	5	43597696	43597865	Indispensable
ClinVar	chr6:g.43597716_43597716del	POLH	43597716	43597716	chr6	5	43597696	43597865	Indispensable
ClinVar	chr6:g.43597738_43597739del	POLH	43597738	43597739	chr6	5	43597696	43597865	Indispensable
ClinVar	chr6:g.43597776A>C	POLH	43597776	43597776	chr6	5	43597696	43597865	Indispensable
ClinVar	chr6:g.43600999_43601000insAT	POLH	43600999	43601000	chr6	6	43600988	43601091	Indispensable
ClinVar	chr6:g.43601052C>G	POLH	43601052	43601052	chr6	6	43600988	43601091	Indispensable
ClinVar	chr6:g.43603915G>T	POLH	43603915	43603915	chr6	7	43603892	43604011	Indispensable
ClinVar	chr6:g.43603965C>T	POLH	43603965	43603965	chr6	7	43603892	43604011	Indispensable
ClinVar	chr6:g.43604620G>A	POLH	43604620	43604620	chr6	8	43604615	43604738	Indispensable
ClinVar	chr6:g.43604627T>G	POLH	43604627	43604627	chr6	8	43604615	43604738	Indispensable
ClinVar	chr6:g.43604637C>T	POLH	43604637	43604637	chr6	8	43604615	43604738	Indispensable
ClinVar	chr6:g.43604646G>T	POLH	43604646	43604646	chr6	8	43604615	43604738	Indispensable
ClinVar	chr6:g.43604710_43604711dup	POLH	43604710	43604711	chr6	8	43604615	43604738	Indispensable
ClinVar	chr6:g.43604737_43604737del	POLH	43604737	43604737	chr6	8	43604615	43604738	Indispensable
ClinVar	chr6:g.43610556_43610557dup	POLH	43610556	43610557	chr6	10	43610554	43610723	Indispensable
ClinVar	chr6:g.43610596C>T	POLH	43610596	43610596	chr6	10	43610554	43610723	Indispensable
ClinVar	chr6:g.43610674_43610674del	POLH	43610674	43610674	chr6	10	43610554	43610723	Indispensable
ClinVar	chr6:g.43610681_43610681del	POLH	43610681	43610681	chr6	10	43610554	43610723	Indispensable
ClinVar	chr6:g.43613731_43613735del	POLH	43613731	43613735	chr6	11	43613660	43620523	Indispensable
ClinVar	chr6:g.43613976C>T	POLH	43613976	43613976	chr6	11	43613660	43620523	Indispensable
ClinVar	chr6:g.43614030_43614030del	POLH	43614030	43614030	chr6	11	43613660	43620523	Indispensable
ClinVar	chr6:g.43614066_43614067dup	POLH	43614066	43614067	chr6	11	43613660	43620523	Indispensable
ClinVar	chr6:g.43614086G>A	POLH	43614086	43614086	chr6	11	43613660	43620523	Indispensable
ClinVar	chr6:g.43614142_43614143del	POLH	43614142	43614143	chr6	11	43613660	43620523	Indispensable
ClinVar	chr6:g.43614544_43614545dup	POLH	43614544	43614545	chr6	11	43613660	43620523	Indispensable
ClinVar	chr6:g.43622692G>A	GTPBP2	43622692	43622692	chr6	10	43622633	43622804	Indispensable
ClinVar	chr6:g.43623950G>A	GTPBP2	43623950	43623950	chr6	8	43623933	43624068	Indispensable
ClinVar	chr6:g.43623981_43623982insGA	GTPBP2	43623981	43623982	chr6	8	43623933	43624068	Indispensable
ClinVar	chr6:g.43624556_43624557del	GTPBP2	43624556	43624557	chr6	7	43624510	43624729	Indispensable
ClinVar	chr6:g.43625413G>A	GTPBP2	43625413	43625413	chr6	5	43625363	43625560	Indispensable
ClinVar	chr6:g.43625478_43625479dup	GTPBP2	43625478	43625479	chr6	5	43625363	43625560	Indispensable
ClinVar	chr6:g.43625833G>A	GTPBP2	43625833	43625833	chr6	4	43625756	43625864	Indispensable
ClinVar	chr6:g.43629155G>T	GTPBP2	43629155	43629155	chr6	1	43628977	43629264	Indispensable
ClinVar	chr6:g.43645099A>G	RSPH9	43645099	43645099	chr6	1	43645036	43645325	Indispensable
ClinVar	chr6:g.43645099A>T	RSPH9	43645099	43645099	chr6	1	43645036	43645325	Indispensable
ClinVar	chr6:g.43645100T>C	RSPH9	43645100	43645100	chr6	1	43645036	43645325	Indispensable
ClinVar	chr6:g.43645116_43645116del	RSPH9	43645116	43645116	chr6	1	43645036	43645325	Indispensable
ClinVar	chr6:g.43645150C>T	RSPH9	43645150	43645150	chr6	1	43645036	43645325	Indispensable
ClinVar	chr6:g.43645215C>A	RSPH9	43645215	43645215	chr6	1	43645036	43645325	Indispensable
ClinVar	chr6:g.43645298_43645298del	RSPH9	43645298	43645298	chr6	1	43645036	43645325	Indispensable
ClinVar	chr6:g.43650384C>A	RSPH9	43650384	43650384	chr6	2	43650375	43650540	Indispensable
ClinVar	chr6:g.43650391_43650391del	RSPH9	43650391	43650391	chr6	2	43650375	43650540	Indispensable
ClinVar	chr6:g.43650392G>A	RSPH9	43650392	43650392	chr6	2	43650375	43650540	Indispensable
ClinVar	chr6:g.43650430C>T	RSPH9	43650430	43650430	chr6	2	43650375	43650540	Indispensable
ClinVar	chr6:g.43650480T>G	RSPH9	43650480	43650480	chr6	2	43650375	43650540	Indispensable
ClinVar	chr6:g.43655634C>T	RSPH9	43655634	43655634	chr6	3	43655562	43655691	Indispensable
ClinVar	chr6:g.43670917G>T	RSPH9	43670917	43670917	chr6	5	43670789	43672600	Indispensable
ClinVar	chr6:g.44148919G>A	TMEM63B	44148919	44148919	chr6	15	44148792	44148945	Indispensable
ClinVar	chr6:g.44149874C>G	TMEM63B	44149874	44149874	chr6	16	44149859	44149965	Indispensable
ClinVar	chr6:g.44149887C>A	TMEM63B	44149887	44149887	chr6	16	44149859	44149965	Indispensable
ClinVar	chr6:g.44151850G>C	TMEM63B	44151850	44151850	chr6	19	44151846	44152008	Indispensable
ClinVar	chr6:g.44217578T>A	MYMX	44217578	44217578	chr6	2	44217450	44218234	Indispensable
ClinVar	chr6:g.44217607C>T	MYMX	44217607	44217607	chr6	2	44217450	44218234	Indispensable
ClinVar	chr6:g.44217710T>A	MYMX	44217710	44217710	chr6	2	44217450	44218234	Indispensable
ClinVar	chr6:g.44217726A>G	MYMX	44217726	44217726	chr6	2	44217450	44218234	Indispensable
ClinVar	chr6:g.44254785_44254787del	SLC35B2	44254785	44254787	chr6	4	44254101	44255644	Indispensable
ClinVar	chr6:g.44255119_44255120dup	SLC35B2	44255119	44255120	chr6	4	44254101	44255644	Indispensable
ClinVar	chr6:g.44300633G>A	AARS2	44300633	44300633	chr6	22	44298731	44300711	Indispensable
ClinVar	chr6:g.44302810C>T	AARS2	44302810	44302810	chr6	17	44302802	44302910	Indispensable
ClinVar	chr6:g.44302821G>A	AARS2	44302821	44302821	chr6	17	44302802	44302910	Indispensable
ClinVar	chr6:g.44302858G>A	AARS2	44302858	44302858	chr6	17	44302802	44302910	Indispensable
ClinVar	chr6:g.44303082_44303091delinsGTGGGA	AARS2	44303082	44303091	chr6	16	44303066	44303175	Indispensable
ClinVar	chr6:g.44304659G>A	AARS2	44304659	44304659	chr6	12	44304645	44304817	Indispensable
ClinVar	chr6:g.44304693_44304694del	AARS2	44304693	44304694	chr6	12	44304645	44304817	Indispensable
ClinVar	chr6:g.44304702G>C	AARS2	44304702	44304702	chr6	12	44304645	44304817	Indispensable
ClinVar	chr6:g.44305072G>A	AARS2	44305072	44305072	chr6	11	44305054	44305198	Indispensable
ClinVar	chr6:g.44305758A>T	AARS2	44305758	44305758	chr6	10	44305653	44305786	Indispensable
ClinVar	chr6:g.44307280_44307281dup	AARS2	44307280	44307281	chr6	6	44307249	44307394	Indispensable
ClinVar	chr6:g.44307305G>C	AARS2	44307305	44307305	chr6	6	44307249	44307394	Indispensable
ClinVar	chr6:g.44307325G>A	AARS2	44307325	44307325	chr6	6	44307249	44307394	Indispensable
ClinVar	chr6:g.44307348_44307348del	AARS2	44307348	44307348	chr6	6	44307249	44307394	Indispensable
ClinVar	chr6:g.44307372_44307375del	AARS2	44307372	44307375	chr6	6	44307249	44307394	Indispensable
ClinVar	chr6:g.44310348G>C	AARS2	44310348	44310348	chr6	5	44310299	44310443	Indispensable
ClinVar	chr6:g.44310389C>T	AARS2	44310389	44310389	chr6	5	44310299	44310443	Indispensable
ClinVar	chr6:g.44310403C>T	AARS2	44310403	44310403	chr6	5	44310299	44310443	Indispensable
ClinVar	chr6:g.44311450_44311450del	AARS2	44311450	44311450	chr6	3	44311390	44311535	Indispensable
ClinVar	chr6:g.44311507A>C	AARS2	44311507	44311507	chr6	3	44311390	44311535	Indispensable
ClinVar	chr6:g.44311519A>G	AARS2	44311519	44311519	chr6	3	44311390	44311535	Indispensable
ClinVar	chr6:g.44311525C>T	AARS2	44311525	44311525	chr6	3	44311390	44311535	Indispensable
ClinVar	chr6:g.44313091_44313091del	AARS2	44313091	44313091	chr6	1	44313081	44313347	Indispensable
ClinVar	chr6:g.44313175A>C	AARS2	44313175	44313175	chr6	1	44313081	44313347	Indispensable
ClinVar	chr6:g.44313208_44313209dup	AARS2	44313208	44313209	chr6	1	44313081	44313347	Indispensable
ClinVar	chr6:g.44313220_44313220del	AARS2	44313220	44313220	chr6	1	44313081	44313347	Indispensable
ClinVar	chr6:g.44313235_44313236dup	AARS2	44313235	44313236	chr6	1	44313081	44313347	Indispensable
ClinVar	chr6:g.44313322A>G	AARS2	44313322	44313322	chr6	1	44313081	44313347	Indispensable
ClinVar	chr6:g.45422612_45422613dup	RUNX2	45422612	45422613	chr6	3	45422593	45422957	Indispensable
ClinVar	chr6:g.45422617_45422618dup	RUNX2	45422617	45422618	chr6	3	45422593	45422957	Indispensable
ClinVar	chr6:g.45422618_45422618del	RUNX2	45422618	45422618	chr6	3	45422593	45422957	Indispensable
ClinVar	chr6:g.45422671_45422672dup	RUNX2	45422671	45422672	chr6	3	45422593	45422957	Indispensable
ClinVar	chr6:g.45422682C>T	RUNX2	45422682	45422682	chr6	3	45422593	45422957	Indispensable
ClinVar	chr6:g.45422692_45422692del	RUNX2	45422692	45422692	chr6	3	45422593	45422957	Indispensable
ClinVar	chr6:g.45422697C>T	RUNX2	45422697	45422697	chr6	3	45422593	45422957	Indispensable
ClinVar	chr6:g.45422718C>T	RUNX2	45422718	45422718	chr6	3	45422593	45422957	Indispensable
ClinVar	chr6:g.45422721C>T	RUNX2	45422721	45422721	chr6	3	45422593	45422957	Indispensable
ClinVar	chr6:g.45422723_45422737delinsACAGCAGCAGCAGCAGCAGCAACAGCAGCCG	RUNX2	45422723	45422737	chr6	3	45422593	45422957	Indispensable
ClinVar	chr6:g.45422723_45422753del	RUNX2	45422723	45422753	chr6	3	45422593	45422957	Indispensable
ClinVar	chr6:g.45422724C>T	RUNX2	45422724	45422724	chr6	3	45422593	45422957	Indispensable
ClinVar	chr6:g.45422730C>T	RUNX2	45422730	45422730	chr6	3	45422593	45422957	Indispensable
ClinVar	chr6:g.45422730_45422730del	RUNX2	45422730	45422730	chr6	3	45422593	45422957	Indispensable
ClinVar	chr6:g.45422733C>T	RUNX2	45422733	45422733	chr6	3	45422593	45422957	Indispensable
ClinVar	chr6:g.45422734_45422735insAACAGCAGCAGCAGCAGCAGCAGCAGCAGCAGCAACAGCAG	RUNX2	45422734	45422735	chr6	3	45422593	45422957	Indispensable
ClinVar	chr6:g.45422736C>T	RUNX2	45422736	45422736	chr6	3	45422593	45422957	Indispensable
ClinVar	chr6:g.45422737_45422737delinsCG	RUNX2	45422737	45422737	chr6	3	45422593	45422957	Indispensable
ClinVar	chr6:g.45422739C>T	RUNX2	45422739	45422739	chr6	3	45422593	45422957	Indispensable
ClinVar	chr6:g.45422745C>T	RUNX2	45422745	45422745	chr6	3	45422593	45422957	Indispensable
ClinVar	chr6:g.45422753_45422754dup	RUNX2	45422753	45422754	chr6	3	45422593	45422957	Indispensable
ClinVar	chr6:g.45422795_45422811delinsTGCGGCGGCGGCGGCGGC	RUNX2	45422795	45422811	chr6	3	45422593	45422957	Indispensable
ClinVar	chr6:g.45422804_45422805dup	RUNX2	45422804	45422805	chr6	3	45422593	45422957	Indispensable
ClinVar	chr6:g.45422805_45422805del	RUNX2	45422805	45422805	chr6	3	45422593	45422957	Indispensable
ClinVar	chr6:g.45422807_45422813del	RUNX2	45422807	45422813	chr6	3	45422593	45422957	Indispensable
ClinVar	chr6:g.45422812T>A	RUNX2	45422812	45422812	chr6	3	45422593	45422957	Indispensable
ClinVar	chr6:g.45422834_45422850del	RUNX2	45422834	45422850	chr6	3	45422593	45422957	Indispensable
ClinVar	chr6:g.45422861_45422861del	RUNX2	45422861	45422861	chr6	3	45422593	45422957	Indispensable
ClinVar	chr6:g.45422888C>A	RUNX2	45422888	45422888	chr6	3	45422593	45422957	Indispensable
ClinVar	chr6:g.45422899T>C	RUNX2	45422899	45422899	chr6	3	45422593	45422957	Indispensable
ClinVar	chr6:g.45422913C>T	RUNX2	45422913	45422913	chr6	3	45422593	45422957	Indispensable
ClinVar	chr6:g.45422914C>T	RUNX2	45422914	45422914	chr6	3	45422593	45422957	Indispensable
ClinVar	chr6:g.45422920A>G	RUNX2	45422920	45422920	chr6	3	45422593	45422957	Indispensable
ClinVar	chr6:g.45422922T>C	RUNX2	45422922	45422922	chr6	3	45422593	45422957	Indispensable
ClinVar	chr6:g.45422922T>A	RUNX2	45422922	45422922	chr6	3	45422593	45422957	Indispensable
ClinVar	chr6:g.45422923G>A	RUNX2	45422923	45422923	chr6	3	45422593	45422957	Indispensable
ClinVar	chr6:g.45422925C>G	RUNX2	45422925	45422925	chr6	3	45422593	45422957	Indispensable
ClinVar	chr6:g.45422926G>A	RUNX2	45422926	45422926	chr6	3	45422593	45422957	Indispensable
ClinVar	chr6:g.45422935A>C	RUNX2	45422935	45422935	chr6	3	45422593	45422957	Indispensable
ClinVar	chr6:g.45422938_45422942del	RUNX2	45422938	45422942	chr6	3	45422593	45422957	Indispensable
ClinVar	chr6:g.45422941T>C	RUNX2	45422941	45422941	chr6	3	45422593	45422957	Indispensable
ClinVar	chr6:g.45422943_45422943del	RUNX2	45422943	45422943	chr6	3	45422593	45422957	Indispensable
ClinVar	chr6:g.45422954_45422955dup	RUNX2	45422954	45422955	chr6	3	45422593	45422957	Indispensable
ClinVar	chr6:g.45422955_45422959del	RUNX2	45422955	45422959	chr6	3	45422593	45422957	Indispensable
ClinVar	chr6:g.45431875G>T	RUNX2	45431875	45431875	chr6	4	45431863	45432019	Indispensable
ClinVar	chr6:g.45431893_45431917del	RUNX2	45431893	45431917	chr6	4	45431863	45432019	Indispensable
ClinVar	chr6:g.45431906T>A	RUNX2	45431906	45431906	chr6	4	45431863	45432019	Indispensable
ClinVar	chr6:g.45431919C>G	RUNX2	45431919	45431919	chr6	4	45431863	45432019	Indispensable
ClinVar	chr6:g.45431934_45431934del	RUNX2	45431934	45431934	chr6	4	45431863	45432019	Indispensable
ClinVar	chr6:g.45431945G>C	RUNX2	45431945	45431945	chr6	4	45431863	45432019	Indispensable
ClinVar	chr6:g.45431954_45431955dup	RUNX2	45431954	45431955	chr6	4	45431863	45432019	Indispensable
ClinVar	chr6:g.45431963T>G	RUNX2	45431963	45431963	chr6	4	45431863	45432019	Indispensable
ClinVar	chr6:g.45431971_45431977del	RUNX2	45431971	45431977	chr6	4	45431863	45432019	Indispensable
ClinVar	chr6:g.45431978C>A	RUNX2	45431978	45431978	chr6	4	45431863	45432019	Indispensable
ClinVar	chr6:g.45431993_45431993del	RUNX2	45431993	45431993	chr6	4	45431863	45432019	Indispensable
ClinVar	chr6:g.45431995A>G	RUNX2	45431995	45431995	chr6	4	45431863	45432019	Indispensable
ClinVar	chr6:g.45431998_45431998del	RUNX2	45431998	45431998	chr6	4	45431863	45432019	Indispensable
ClinVar	chr6:g.45431999T>C	RUNX2	45431999	45431999	chr6	4	45431863	45432019	Indispensable
ClinVar	chr6:g.45432007C>T	RUNX2	45432007	45432007	chr6	4	45431863	45432019	Indispensable
ClinVar	chr6:g.45432008G>A	RUNX2	45432008	45432008	chr6	4	45431863	45432019	Indispensable
ClinVar	chr6:g.45432008G>T	RUNX2	45432008	45432008	chr6	4	45431863	45432019	Indispensable
ClinVar	chr6:g.45432010A>G	RUNX2	45432010	45432010	chr6	4	45431863	45432019	Indispensable
ClinVar	chr6:g.45432011G>A	RUNX2	45432011	45432011	chr6	4	45431863	45432019	Indispensable
ClinVar	chr6:g.45432016C>T	RUNX2	45432016	45432016	chr6	4	45431863	45432019	Indispensable
ClinVar	chr6:g.45437956T>C	RUNX2	45437956	45437956	chr6	5	45437947	45438051	Indispensable
ClinVar	chr6:g.45437963G>T	RUNX2	45437963	45437963	chr6	5	45437947	45438051	Indispensable
ClinVar	chr6:g.45437964A>G	RUNX2	45437964	45437964	chr6	5	45437947	45438051	Indispensable
ClinVar	chr6:g.45437969_45437969del	RUNX2	45437969	45437969	chr6	5	45437947	45438051	Indispensable
ClinVar	chr6:g.45437981_45437981del	RUNX2	45437981	45437981	chr6	5	45437947	45438051	Indispensable
ClinVar	chr6:g.45437988_45437988del	RUNX2	45437988	45437988	chr6	5	45437947	45438051	Indispensable
ClinVar	chr6:g.45437991C>T	RUNX2	45437991	45437991	chr6	5	45437947	45438051	Indispensable
ClinVar	chr6:g.45438000_45438001dup	RUNX2	45438000	45438001	chr6	5	45437947	45438051	Indispensable
ClinVar	chr6:g.45438001_45438002dup	RUNX2	45438001	45438002	chr6	5	45437947	45438051	Indispensable
ClinVar	chr6:g.45438016T>G	RUNX2	45438016	45438016	chr6	5	45437947	45438051	Indispensable
ClinVar	chr6:g.45438018A>G	RUNX2	45438018	45438018	chr6	5	45437947	45438051	Indispensable
ClinVar	chr6:g.45438018A>C	RUNX2	45438018	45438018	chr6	5	45437947	45438051	Indispensable
ClinVar	chr6:g.45438030G>C	RUNX2	45438030	45438030	chr6	5	45437947	45438051	Indispensable
ClinVar	chr6:g.45438031A>G	RUNX2	45438031	45438031	chr6	5	45437947	45438051	Indispensable
ClinVar	chr6:g.45438034G>A	RUNX2	45438034	45438034	chr6	5	45437947	45438051	Indispensable
ClinVar	chr6:g.45438039C>T	RUNX2	45438039	45438039	chr6	5	45437947	45438051	Indispensable
ClinVar	chr6:g.45438040G>A	RUNX2	45438040	45438040	chr6	5	45437947	45438051	Indispensable
ClinVar	chr6:g.45438045_45438045del	RUNX2	45438045	45438045	chr6	5	45437947	45438051	Indispensable
ClinVar	chr6:g.45491988_45491989dup	RUNX2	45491988	45491989	chr6	6	45491941	45492114	Indispensable
ClinVar	chr6:g.45491994_45491994del	RUNX2	45491994	45491994	chr6	6	45491941	45492114	Indispensable
ClinVar	chr6:g.45492018_45492018del	RUNX2	45492018	45492018	chr6	6	45491941	45492114	Indispensable
ClinVar	chr6:g.45492045C>T	RUNX2	45492045	45492045	chr6	6	45491941	45492114	Indispensable
ClinVar	chr6:g.45492077_45492077del	RUNX2	45492077	45492077	chr6	6	45491941	45492114	Indispensable
ClinVar	chr6:g.45492093C>T	RUNX2	45492093	45492093	chr6	6	45491941	45492114	Indispensable
ClinVar	chr6:g.45492105C>T	RUNX2	45492105	45492105	chr6	6	45491941	45492114	Indispensable
ClinVar	chr6:g.45492107_45492107del	RUNX2	45492107	45492107	chr6	6	45491941	45492114	Indispensable
ClinVar	chr6:g.45492114_45492115insGACTCT	RUNX2	45492114	45492115	chr6	6	45491941	45492114	Indispensable
ClinVar	chr6:g.45546827G>T	RUNX2	45546827	45546827	chr6	9	45546827	45551082	Indispensable
ClinVar	chr6:g.45546833C>G	RUNX2	45546833	45546833	chr6	9	45546827	45551082	Indispensable
ClinVar	chr6:g.45546881_45546881del	RUNX2	45546881	45546881	chr6	9	45546827	45551082	Indispensable
ClinVar	chr6:g.45546910C>T	RUNX2	45546910	45546910	chr6	9	45546827	45551082	Indispensable
ClinVar	chr6:g.45546921T>A	RUNX2	45546921	45546921	chr6	9	45546827	45551082	Indispensable
ClinVar	chr6:g.45546929_45546929del	RUNX2	45546929	45546929	chr6	9	45546827	45551082	Indispensable
ClinVar	chr6:g.45546939C>A	RUNX2	45546939	45546939	chr6	9	45546827	45551082	Indispensable
ClinVar	chr6:g.45546940_45546941dup	RUNX2	45546940	45546941	chr6	9	45546827	45551082	Indispensable
ClinVar	chr6:g.45546945_45546946dup	RUNX2	45546945	45546946	chr6	9	45546827	45551082	Indispensable
ClinVar	chr6:g.45546952_45546953dup	RUNX2	45546952	45546953	chr6	9	45546827	45551082	Indispensable
ClinVar	chr6:g.45546964_45546965dup	RUNX2	45546964	45546965	chr6	9	45546827	45551082	Indispensable
ClinVar	chr6:g.45546986_45546986del	RUNX2	45546986	45546986	chr6	9	45546827	45551082	Indispensable
ClinVar	chr6:g.45547002C>A	RUNX2	45547002	45547002	chr6	9	45546827	45551082	Indispensable
ClinVar	chr6:g.45547011_45547012dup	RUNX2	45547011	45547012	chr6	9	45546827	45551082	Indispensable
ClinVar	chr6:g.45547017_45547017del	RUNX2	45547017	45547017	chr6	9	45546827	45551082	Indispensable
ClinVar	chr6:g.45547089_45547089del	RUNX2	45547089	45547089	chr6	9	45546827	45551082	Indispensable
ClinVar	chr6:g.45547118_45547119dup	RUNX2	45547118	45547119	chr6	9	45546827	45551082	Indispensable
ClinVar	chr6:g.45547119_45547119del	RUNX2	45547119	45547119	chr6	9	45546827	45551082	Indispensable
ClinVar	chr6:g.45547123G>T	RUNX2	45547123	45547123	chr6	9	45546827	45551082	Indispensable
ClinVar	chr6:g.45547287_45547290del	RUNX2	45547287	45547290	chr6	9	45546827	45551082	Indispensable
ClinVar	chr6:g.45547292_45547292del	RUNX2	45547292	45547292	chr6	9	45546827	45551082	Indispensable
ClinVar	chr6:g.45547304G>C	RUNX2	45547304	45547304	chr6	9	45546827	45551082	Indispensable
ClinVar	chr6:g.45903200C>T	CLIC5	45903200	45903200	chr6	6	45898456	45903255	Indispensable
ClinVar	chr6:g.45914281_45914281del	CLIC5	45914281	45914281	chr6	5	45914228	45914409	Indispensable
ClinVar	chr6:g.45955212A>T	CLIC5	45955212	45955212	chr6	2	45955135	45955244	Indispensable
ClinVar	chr6:g.47503305T>G	CD2AP	47503305	47503305	chr6	2	47503280	47503440	Indispensable
ClinVar	chr6:g.47533686C>T	CD2AP	47533686	47533686	chr6	3	47533602	47533755	Indispensable
ClinVar	chr6:g.47533734C>T	CD2AP	47533734	47533734	chr6	3	47533602	47533755	Indispensable
ClinVar	chr6:g.47533735_47533735del	CD2AP	47533735	47533735	chr6	3	47533602	47533755	Indispensable
ClinVar	chr6:g.47544616_47544620del	CD2AP	47544616	47544620	chr6	4	47544606	47544706	Indispensable
ClinVar	chr6:g.47554718_47554718del	CD2AP	47554718	47554718	chr6	5	47554646	47554766	Indispensable
ClinVar	chr6:g.47574236_47574237dup	CD2AP	47574236	47574237	chr6	6	47574064	47574251	Indispensable
ClinVar	chr6:g.47576523_47576524delinsCT	CD2AP	47576523	47576524	chr6	7	47576524	47576602	Indispensable
ClinVar	chr6:g.47576558_47576558del	CD2AP	47576558	47576558	chr6	7	47576524	47576602	Indispensable
ClinVar	chr6:g.47577065_47577065del	CD2AP	47577065	47577065	chr6	8	47577009	47577103	Indispensable
ClinVar	chr6:g.47595943_47595946del	CD2AP	47595943	47595946	chr6	12	47595861	47596026	Indispensable
ClinVar	chr6:g.47599412_47599413del	CD2AP	47599412	47599413	chr6	13	47599301	47599443	Indispensable
ClinVar	chr6:g.47609224_47609225dup	CD2AP	47609224	47609225	chr6	16	47609123	47609304	Indispensable
ClinVar	chr6:g.47609225_47609225del	CD2AP	47609225	47609225	chr6	16	47609123	47609304	Indispensable
ClinVar	chr6:g.49431781G>A	MMUT	49431781	49431781	chr6	13	49430360	49431856	Indispensable
ClinVar	chr6:g.49431784_49431785dup	MMUT	49431784	49431785	chr6	13	49430360	49431856	Indispensable
ClinVar	chr6:g.49431786_49431787dup	MMUT	49431786	49431787	chr6	13	49430360	49431856	Indispensable
ClinVar	chr6:g.49431787_49431788dup	MMUT	49431787	49431788	chr6	13	49430360	49431856	Indispensable
ClinVar	chr6:g.49431802G>A	MMUT	49431802	49431802	chr6	13	49430360	49431856	Indispensable
ClinVar	chr6:g.49431813C>T	MMUT	49431813	49431813	chr6	13	49430360	49431856	Indispensable
ClinVar	chr6:g.49431814C>T	MMUT	49431814	49431814	chr6	13	49430360	49431856	Indispensable
ClinVar	chr6:g.49431821_49431822del	MMUT	49431821	49431822	chr6	13	49430360	49431856	Indispensable
ClinVar	chr6:g.49431831C>A	MMUT	49431831	49431831	chr6	13	49430360	49431856	Indispensable
ClinVar	chr6:g.49431831C>T	MMUT	49431831	49431831	chr6	13	49430360	49431856	Indispensable
ClinVar	chr6:g.49431850C>A	MMUT	49431850	49431850	chr6	13	49430360	49431856	Indispensable
ClinVar	chr6:g.49435458G>A	MMUT	49435458	49435458	chr6	12	49435456	49435623	Indispensable
ClinVar	chr6:g.49435466A>C	MMUT	49435466	49435466	chr6	12	49435456	49435623	Indispensable
ClinVar	chr6:g.49435473C>G	MMUT	49435473	49435473	chr6	12	49435456	49435623	Indispensable
ClinVar	chr6:g.49435473C>T	MMUT	49435473	49435473	chr6	12	49435456	49435623	Indispensable
ClinVar	chr6:g.49435481A>T	MMUT	49435481	49435481	chr6	12	49435456	49435623	Indispensable
ClinVar	chr6:g.49435482_49435482del	MMUT	49435482	49435482	chr6	12	49435456	49435623	Indispensable
ClinVar	chr6:g.49435499C>T	MMUT	49435499	49435499	chr6	12	49435456	49435623	Indispensable
ClinVar	chr6:g.49435500G>A	MMUT	49435500	49435500	chr6	12	49435456	49435623	Indispensable
ClinVar	chr6:g.49435502_49435502del	MMUT	49435502	49435502	chr6	12	49435456	49435623	Indispensable
ClinVar	chr6:g.49435518C>A	MMUT	49435518	49435518	chr6	12	49435456	49435623	Indispensable
ClinVar	chr6:g.49435524_49435525dup	MMUT	49435524	49435525	chr6	12	49435456	49435623	Indispensable
ClinVar	chr6:g.49435547T>C	MMUT	49435547	49435547	chr6	12	49435456	49435623	Indispensable
ClinVar	chr6:g.49435548_49435548del	MMUT	49435548	49435548	chr6	12	49435456	49435623	Indispensable
ClinVar	chr6:g.49435550_49435550del	MMUT	49435550	49435550	chr6	12	49435456	49435623	Indispensable
ClinVar	chr6:g.49435560G>C	MMUT	49435560	49435560	chr6	12	49435456	49435623	Indispensable
ClinVar	chr6:g.49435560G>A	MMUT	49435560	49435560	chr6	12	49435456	49435623	Indispensable
ClinVar	chr6:g.49435572C>G	MMUT	49435572	49435572	chr6	12	49435456	49435623	Indispensable
ClinVar	chr6:g.49435584C>T	MMUT	49435584	49435584	chr6	12	49435456	49435623	Indispensable
ClinVar	chr6:g.49435605G>A	MMUT	49435605	49435605	chr6	12	49435456	49435623	Indispensable
ClinVar	chr6:g.49440219C>T	MMUT	49440219	49440219	chr6	11	49440206	49440353	Indispensable
ClinVar	chr6:g.49440219C>G	MMUT	49440219	49440219	chr6	11	49440206	49440353	Indispensable
ClinVar	chr6:g.49440253C>T	MMUT	49440253	49440253	chr6	11	49440206	49440353	Indispensable
ClinVar	chr6:g.49440261_49440262dup	MMUT	49440261	49440262	chr6	11	49440206	49440353	Indispensable
ClinVar	chr6:g.49440265C>G	MMUT	49440265	49440265	chr6	11	49440206	49440353	Indispensable
ClinVar	chr6:g.49440271_49440271del	MMUT	49440271	49440271	chr6	11	49440206	49440353	Indispensable
ClinVar	chr6:g.49440273_49440285del	MMUT	49440273	49440285	chr6	11	49440206	49440353	Indispensable
ClinVar	chr6:g.49440276_49440277dup	MMUT	49440276	49440277	chr6	11	49440206	49440353	Indispensable
ClinVar	chr6:g.49440277T>C	MMUT	49440277	49440277	chr6	11	49440206	49440353	Indispensable
ClinVar	chr6:g.49440281A>T	MMUT	49440281	49440281	chr6	11	49440206	49440353	Indispensable
ClinVar	chr6:g.49440281_49440282dup	MMUT	49440281	49440282	chr6	11	49440206	49440353	Indispensable
ClinVar	chr6:g.49440287A>T	MMUT	49440287	49440287	chr6	11	49440206	49440353	Indispensable
ClinVar	chr6:g.49440288T>C	MMUT	49440288	49440288	chr6	11	49440206	49440353	Indispensable
ClinVar	chr6:g.49440289C>T	MMUT	49440289	49440289	chr6	11	49440206	49440353	Indispensable
ClinVar	chr6:g.49440292G>T	MMUT	49440292	49440292	chr6	11	49440206	49440353	Indispensable
ClinVar	chr6:g.49440295C>T	MMUT	49440295	49440295	chr6	11	49440206	49440353	Indispensable
ClinVar	chr6:g.49440295C>G	MMUT	49440295	49440295	chr6	11	49440206	49440353	Indispensable
ClinVar	chr6:g.49440309A>G	MMUT	49440309	49440309	chr6	11	49440206	49440353	Indispensable
ClinVar	chr6:g.49440318G>A	MMUT	49440318	49440318	chr6	11	49440206	49440353	Indispensable
ClinVar	chr6:g.49440319G>T	MMUT	49440319	49440319	chr6	11	49440206	49440353	Indispensable
ClinVar	chr6:g.49440319_49440320dup	MMUT	49440319	49440320	chr6	11	49440206	49440353	Indispensable
ClinVar	chr6:g.49440324C>A	MMUT	49440324	49440324	chr6	11	49440206	49440353	Indispensable
ClinVar	chr6:g.49440325G>A	MMUT	49440325	49440325	chr6	11	49440206	49440353	Indispensable
ClinVar	chr6:g.49444642G>A	MMUT	49444642	49444642	chr6	9	49444639	49444754	Indispensable
ClinVar	chr6:g.49444645C>G	MMUT	49444645	49444645	chr6	9	49444639	49444754	Indispensable
ClinVar	chr6:g.49444651G>A	MMUT	49444651	49444651	chr6	9	49444639	49444754	Indispensable
ClinVar	chr6:g.49444657_49444657del	MMUT	49444657	49444657	chr6	9	49444639	49444754	Indispensable
ClinVar	chr6:g.49444660G>A	MMUT	49444660	49444660	chr6	9	49444639	49444754	Indispensable
ClinVar	chr6:g.49444669_49444670dup	MMUT	49444669	49444670	chr6	9	49444639	49444754	Indispensable
ClinVar	chr6:g.49444670_49444670del	MMUT	49444670	49444670	chr6	9	49444639	49444754	Indispensable
ClinVar	chr6:g.49444684_49444685delinsTA	MMUT	49444684	49444685	chr6	9	49444639	49444754	Indispensable
ClinVar	chr6:g.49444709_49444719del	MMUT	49444709	49444719	chr6	9	49444639	49444754	Indispensable
ClinVar	chr6:g.49444716A>T	MMUT	49444716	49444716	chr6	9	49444639	49444754	Indispensable
ClinVar	chr6:g.49444733_49444734dup	MMUT	49444733	49444734	chr6	9	49444639	49444754	Indispensable
ClinVar	chr6:g.49444746_49444746del	MMUT	49444746	49444746	chr6	9	49444639	49444754	Indispensable
ClinVar	chr6:g.49447690G>T	MMUT	49447690	49447690	chr6	8	49447670	49447785	Indispensable
ClinVar	chr6:g.49447699G>A	MMUT	49447699	49447699	chr6	8	49447670	49447785	Indispensable
ClinVar	chr6:g.49447717_49447717del	MMUT	49447717	49447717	chr6	8	49447670	49447785	Indispensable
ClinVar	chr6:g.49447741C>A	MMUT	49447741	49447741	chr6	8	49447670	49447785	Indispensable
ClinVar	chr6:g.49447746_49447765del	MMUT	49447746	49447765	chr6	8	49447670	49447785	Indispensable
ClinVar	chr6:g.49447749A>T	MMUT	49447749	49447749	chr6	8	49447670	49447785	Indispensable
ClinVar	chr6:g.49447766_49447767dup	MMUT	49447766	49447767	chr6	8	49447670	49447785	Indispensable
ClinVar	chr6:g.49448819_49448819del	MMUT	49448819	49448819	chr6	7	49448816	49448927	Indispensable
ClinVar	chr6:g.49448823_49448824dup	MMUT	49448823	49448824	chr6	7	49448816	49448927	Indispensable
ClinVar	chr6:g.49448840G>A	MMUT	49448840	49448840	chr6	7	49448816	49448927	Indispensable
ClinVar	chr6:g.49448845G>C	MMUT	49448845	49448845	chr6	7	49448816	49448927	Indispensable
ClinVar	chr6:g.49448861G>A	MMUT	49448861	49448861	chr6	7	49448816	49448927	Indispensable
ClinVar	chr6:g.49448869_49448869del	MMUT	49448869	49448869	chr6	7	49448816	49448927	Indispensable
ClinVar	chr6:g.49448899C>T	MMUT	49448899	49448899	chr6	7	49448816	49448927	Indispensable
ClinVar	chr6:g.49448909C>A	MMUT	49448909	49448909	chr6	7	49448816	49448927	Indispensable
ClinVar	chr6:g.49448918C>A	MMUT	49448918	49448918	chr6	7	49448816	49448927	Indispensable
ClinVar	chr6:g.49451468T>A	MMUT	49451468	49451468	chr6	6	49451466	49451714	Indispensable
ClinVar	chr6:g.49451469_49451470dup	MMUT	49451469	49451470	chr6	6	49451466	49451714	Indispensable
ClinVar	chr6:g.49451474C>G	MMUT	49451474	49451474	chr6	6	49451466	49451714	Indispensable
ClinVar	chr6:g.49451494G>A	MMUT	49451494	49451494	chr6	6	49451466	49451714	Indispensable
ClinVar	chr6:g.49451511G>C	MMUT	49451511	49451511	chr6	6	49451466	49451714	Indispensable
ClinVar	chr6:g.49451512T>C	MMUT	49451512	49451512	chr6	6	49451466	49451714	Indispensable
ClinVar	chr6:g.49451515_49451515del	MMUT	49451515	49451515	chr6	6	49451466	49451714	Indispensable
ClinVar	chr6:g.49451518C>T	MMUT	49451518	49451518	chr6	6	49451466	49451714	Indispensable
ClinVar	chr6:g.49451519C>T	MMUT	49451519	49451519	chr6	6	49451466	49451714	Indispensable
ClinVar	chr6:g.49451521C>T	MMUT	49451521	49451521	chr6	6	49451466	49451714	Indispensable
ClinVar	chr6:g.49451523C>T	MMUT	49451523	49451523	chr6	6	49451466	49451714	Indispensable
ClinVar	chr6:g.49451524C>T	MMUT	49451524	49451524	chr6	6	49451466	49451714	Indispensable
ClinVar	chr6:g.49451527G>A	MMUT	49451527	49451527	chr6	6	49451466	49451714	Indispensable
ClinVar	chr6:g.49451555C>A	MMUT	49451555	49451555	chr6	6	49451466	49451714	Indispensable
ClinVar	chr6:g.49451558C>A	MMUT	49451558	49451558	chr6	6	49451466	49451714	Indispensable
ClinVar	chr6:g.49451563_49451568del	MMUT	49451563	49451568	chr6	6	49451466	49451714	Indispensable
ClinVar	chr6:g.49451580_49451580del	MMUT	49451580	49451580	chr6	6	49451466	49451714	Indispensable
ClinVar	chr6:g.49451591G>A	MMUT	49451591	49451591	chr6	6	49451466	49451714	Indispensable
ClinVar	chr6:g.49451616_49451617dup	MMUT	49451616	49451617	chr6	6	49451466	49451714	Indispensable
ClinVar	chr6:g.49451638G>A	MMUT	49451638	49451638	chr6	6	49451466	49451714	Indispensable
ClinVar	chr6:g.49451650_49451651del	MMUT	49451650	49451651	chr6	6	49451466	49451714	Indispensable
ClinVar	chr6:g.49451651G>A	MMUT	49451651	49451651	chr6	6	49451466	49451714	Indispensable
ClinVar	chr6:g.49451656C>A	MMUT	49451656	49451656	chr6	6	49451466	49451714	Indispensable
ClinVar	chr6:g.49451657C>T	MMUT	49451657	49451657	chr6	6	49451466	49451714	Indispensable
ClinVar	chr6:g.49451668G>T	MMUT	49451668	49451668	chr6	6	49451466	49451714	Indispensable
ClinVar	chr6:g.49451671_49451672del	MMUT	49451671	49451672	chr6	6	49451466	49451714	Indispensable
ClinVar	chr6:g.49451690T>C	MMUT	49451690	49451690	chr6	6	49451466	49451714	Indispensable
ClinVar	chr6:g.49451690_49451691dup	MMUT	49451690	49451691	chr6	6	49451466	49451714	Indispensable
ClinVar	chr6:g.49451692C>T	MMUT	49451692	49451692	chr6	6	49451466	49451714	Indispensable
ClinVar	chr6:g.49451693G>A	MMUT	49451693	49451693	chr6	6	49451466	49451714	Indispensable
ClinVar	chr6:g.49451696_49451696del	MMUT	49451696	49451696	chr6	6	49451466	49451714	Indispensable
ClinVar	chr6:g.49451714_49451715delinsAA	MMUT	49451714	49451715	chr6	6	49451466	49451714	Indispensable
ClinVar	chr6:g.49453590C>A	MMUT	49453590	49453590	chr6	5	49453585	49453756	Indispensable
ClinVar	chr6:g.49453598G>C	MMUT	49453598	49453598	chr6	5	49453585	49453756	Indispensable
ClinVar	chr6:g.49453599_49453600dup	MMUT	49453599	49453600	chr6	5	49453585	49453756	Indispensable
ClinVar	chr6:g.49453600C>T	MMUT	49453600	49453600	chr6	5	49453585	49453756	Indispensable
ClinVar	chr6:g.49453610_49453622del	MMUT	49453610	49453622	chr6	5	49453585	49453756	Indispensable
ClinVar	chr6:g.49453628A>C	MMUT	49453628	49453628	chr6	5	49453585	49453756	Indispensable
ClinVar	chr6:g.49453643G>T	MMUT	49453643	49453643	chr6	5	49453585	49453756	Indispensable
ClinVar	chr6:g.49453645_49453646dup	MMUT	49453645	49453646	chr6	5	49453585	49453756	Indispensable
ClinVar	chr6:g.49453659A>G	MMUT	49453659	49453659	chr6	5	49453585	49453756	Indispensable
ClinVar	chr6:g.49453661_49453662dup	MMUT	49453661	49453662	chr6	5	49453585	49453756	Indispensable
ClinVar	chr6:g.49453692T>A	MMUT	49453692	49453692	chr6	5	49453585	49453756	Indispensable
ClinVar	chr6:g.49453698C>A	MMUT	49453698	49453698	chr6	5	49453585	49453756	Indispensable
ClinVar	chr6:g.49453719_49453719del	MMUT	49453719	49453719	chr6	5	49453585	49453756	Indispensable
ClinVar	chr6:g.49453723_49453724dup	MMUT	49453723	49453724	chr6	5	49453585	49453756	Indispensable
ClinVar	chr6:g.49453733C>A	MMUT	49453733	49453733	chr6	5	49453585	49453756	Indispensable
ClinVar	chr6:g.49453739_49453739del	MMUT	49453739	49453739	chr6	5	49453585	49453756	Indispensable
ClinVar	chr6:g.49453741C>T	MMUT	49453741	49453741	chr6	5	49453585	49453756	Indispensable
ClinVar	chr6:g.49453741C>G	MMUT	49453741	49453741	chr6	5	49453585	49453756	Indispensable
ClinVar	chr6:g.49453742C>T	MMUT	49453742	49453742	chr6	5	49453585	49453756	Indispensable
ClinVar	chr6:g.49453743A>C	MMUT	49453743	49453743	chr6	5	49453585	49453756	Indispensable
ClinVar	chr6:g.49453747_49453748dup	MMUT	49453747	49453748	chr6	5	49453585	49453756	Indispensable
ClinVar	chr6:g.49453753C>A	MMUT	49453753	49453753	chr6	5	49453585	49453756	Indispensable
ClinVar	chr6:g.49453754A>G	MMUT	49453754	49453754	chr6	5	49453585	49453756	Indispensable
ClinVar	chr6:g.49456098A>T	MMUT	49456098	49456098	chr6	4	49456080	49456237	Indispensable
ClinVar	chr6:g.49456098A>G	MMUT	49456098	49456098	chr6	4	49456080	49456237	Indispensable
ClinVar	chr6:g.49456140C>T	MMUT	49456140	49456140	chr6	4	49456080	49456237	Indispensable
ClinVar	chr6:g.49456141C>T	MMUT	49456141	49456141	chr6	4	49456080	49456237	Indispensable
ClinVar	chr6:g.49456141C>A	MMUT	49456141	49456141	chr6	4	49456080	49456237	Indispensable
ClinVar	chr6:g.49456149A>G	MMUT	49456149	49456149	chr6	4	49456080	49456237	Indispensable
ClinVar	chr6:g.49456163C>G	MMUT	49456163	49456163	chr6	4	49456080	49456237	Indispensable
ClinVar	chr6:g.49456179_49456180dup	MMUT	49456179	49456180	chr6	4	49456080	49456237	Indispensable
ClinVar	chr6:g.49456180_49456180del	MMUT	49456180	49456180	chr6	4	49456080	49456237	Indispensable
ClinVar	chr6:g.49456188_49456189del	MMUT	49456188	49456189	chr6	4	49456080	49456237	Indispensable
ClinVar	chr6:g.49456198G>A	MMUT	49456198	49456198	chr6	4	49456080	49456237	Indispensable
ClinVar	chr6:g.49456206C>A	MMUT	49456206	49456206	chr6	4	49456080	49456237	Indispensable
ClinVar	chr6:g.49456235_49456236dup	MMUT	49456235	49456236	chr6	4	49456080	49456237	Indispensable
ClinVar	chr6:g.49457714_49457715insCAA	MMUT	49457714	49457715	chr6	3	49457691	49458058	Indispensable
ClinVar	chr6:g.49457718_49457718del	MMUT	49457718	49457718	chr6	3	49457691	49458058	Indispensable
ClinVar	chr6:g.49457751G>C	MMUT	49457751	49457751	chr6	3	49457691	49458058	Indispensable
ClinVar	chr6:g.49457751_49457752dup	MMUT	49457751	49457752	chr6	3	49457691	49458058	Indispensable
ClinVar	chr6:g.49457753A>T	MMUT	49457753	49457753	chr6	3	49457691	49458058	Indispensable
ClinVar	chr6:g.49457754_49457755del	MMUT	49457754	49457755	chr6	3	49457691	49458058	Indispensable
ClinVar	chr6:g.49457755G>A	MMUT	49457755	49457755	chr6	3	49457691	49458058	Indispensable
ClinVar	chr6:g.49457756T>C	MMUT	49457756	49457756	chr6	3	49457691	49458058	Indispensable
ClinVar	chr6:g.49457761C>T	MMUT	49457761	49457761	chr6	3	49457691	49458058	Indispensable
ClinVar	chr6:g.49457762G>A	MMUT	49457762	49457762	chr6	3	49457691	49458058	Indispensable
ClinVar	chr6:g.49457765_49457766dup	MMUT	49457765	49457766	chr6	3	49457691	49458058	Indispensable
ClinVar	chr6:g.49457774C>A	MMUT	49457774	49457774	chr6	3	49457691	49458058	Indispensable
ClinVar	chr6:g.49457788T>C	MMUT	49457788	49457788	chr6	3	49457691	49458058	Indispensable
ClinVar	chr6:g.49457788_49457788del	MMUT	49457788	49457788	chr6	3	49457691	49458058	Indispensable
ClinVar	chr6:g.49457789T>A	MMUT	49457789	49457789	chr6	3	49457691	49458058	Indispensable
ClinVar	chr6:g.49457791T>C	MMUT	49457791	49457791	chr6	3	49457691	49458058	Indispensable
ClinVar	chr6:g.49457792G>C	MMUT	49457792	49457792	chr6	3	49457691	49458058	Indispensable
ClinVar	chr6:g.49457814_49457814del	MMUT	49457814	49457814	chr6	3	49457691	49458058	Indispensable
ClinVar	chr6:g.49457817_49457818dup	MMUT	49457817	49457818	chr6	3	49457691	49458058	Indispensable
ClinVar	chr6:g.49457822_49457822del	MMUT	49457822	49457822	chr6	3	49457691	49458058	Indispensable
ClinVar	chr6:g.49457831C>T	MMUT	49457831	49457831	chr6	3	49457691	49458058	Indispensable
ClinVar	chr6:g.49457837C>T	MMUT	49457837	49457837	chr6	3	49457691	49458058	Indispensable
ClinVar	chr6:g.49457845A>G	MMUT	49457845	49457845	chr6	3	49457691	49458058	Indispensable
ClinVar	chr6:g.49457854G>T	MMUT	49457854	49457854	chr6	3	49457691	49458058	Indispensable
ClinVar	chr6:g.49457872G>T	MMUT	49457872	49457872	chr6	3	49457691	49458058	Indispensable
ClinVar	chr6:g.49457873C>T	MMUT	49457873	49457873	chr6	3	49457691	49458058	Indispensable
ClinVar	chr6:g.49457873C>A	MMUT	49457873	49457873	chr6	3	49457691	49458058	Indispensable
ClinVar	chr6:g.49457884G>C	MMUT	49457884	49457884	chr6	3	49457691	49458058	Indispensable
ClinVar	chr6:g.49457899_49457900dup	MMUT	49457899	49457900	chr6	3	49457691	49458058	Indispensable
ClinVar	chr6:g.49457918C>A	MMUT	49457918	49457918	chr6	3	49457691	49458058	Indispensable
ClinVar	chr6:g.49457930_49457930del	MMUT	49457930	49457930	chr6	3	49457691	49458058	Indispensable
ClinVar	chr6:g.49457950T>C	MMUT	49457950	49457950	chr6	3	49457691	49458058	Indispensable
ClinVar	chr6:g.49457963C>T	MMUT	49457963	49457963	chr6	3	49457691	49458058	Indispensable
ClinVar	chr6:g.49457963C>G	MMUT	49457963	49457963	chr6	3	49457691	49458058	Indispensable
ClinVar	chr6:g.49457971C>A	MMUT	49457971	49457971	chr6	3	49457691	49458058	Indispensable
ClinVar	chr6:g.49457978C>T	MMUT	49457978	49457978	chr6	3	49457691	49458058	Indispensable
ClinVar	chr6:g.49457987C>T	MMUT	49457987	49457987	chr6	3	49457691	49458058	Indispensable
ClinVar	chr6:g.49457990G>A	MMUT	49457990	49457990	chr6	3	49457691	49458058	Indispensable
ClinVar	chr6:g.49457997_49457998dup	MMUT	49457997	49457998	chr6	3	49457691	49458058	Indispensable
ClinVar	chr6:g.49457998T>C	MMUT	49457998	49457998	chr6	3	49457691	49458058	Indispensable
ClinVar	chr6:g.49458001G>A	MMUT	49458001	49458001	chr6	3	49457691	49458058	Indispensable
ClinVar	chr6:g.49458003A>T	MMUT	49458003	49458003	chr6	3	49457691	49458058	Indispensable
ClinVar	chr6:g.49458006A>T	MMUT	49458006	49458006	chr6	3	49457691	49458058	Indispensable
ClinVar	chr6:g.49458006_49458006del	MMUT	49458006	49458006	chr6	3	49457691	49458058	Indispensable
ClinVar	chr6:g.49458011C>T	MMUT	49458011	49458011	chr6	3	49457691	49458058	Indispensable
ClinVar	chr6:g.49458017G>A	MMUT	49458017	49458017	chr6	3	49457691	49458058	Indispensable
ClinVar	chr6:g.49458018_49458018del	MMUT	49458018	49458018	chr6	3	49457691	49458058	Indispensable
ClinVar	chr6:g.49458020T>C	MMUT	49458020	49458020	chr6	3	49457691	49458058	Indispensable
ClinVar	chr6:g.49458022G>T	MMUT	49458022	49458022	chr6	3	49457691	49458058	Indispensable
ClinVar	chr6:g.49458023_49458023del	MMUT	49458023	49458023	chr6	3	49457691	49458058	Indispensable
ClinVar	chr6:g.49458029C>T	MMUT	49458029	49458029	chr6	3	49457691	49458058	Indispensable
ClinVar	chr6:g.49458030_49458048delinsGTGGCTTTATATATT	MMUT	49458030	49458048	chr6	3	49457691	49458058	Indispensable
ClinVar	chr6:g.49458034G>C	MMUT	49458034	49458034	chr6	3	49457691	49458058	Indispensable
ClinVar	chr6:g.49458043A>T	MMUT	49458043	49458043	chr6	3	49457691	49458058	Indispensable
ClinVar	chr6:g.49458047C>T	MMUT	49458047	49458047	chr6	3	49457691	49458058	Indispensable
ClinVar	chr6:g.49458050G>A	MMUT	49458050	49458050	chr6	3	49457691	49458058	Indispensable
ClinVar	chr6:g.49459089G>T	MMUT	49459089	49459089	chr6	2	49459082	49459505	Indispensable
ClinVar	chr6:g.49459092_49459093dup	MMUT	49459092	49459093	chr6	2	49459082	49459505	Indispensable
ClinVar	chr6:g.49459106_49459107dup	MMUT	49459106	49459107	chr6	2	49459082	49459505	Indispensable
ClinVar	chr6:g.49459107A>C	MMUT	49459107	49459107	chr6	2	49459082	49459505	Indispensable
ClinVar	chr6:g.49459118C>A	MMUT	49459118	49459118	chr6	2	49459082	49459505	Indispensable
ClinVar	chr6:g.49459121C>T	MMUT	49459121	49459121	chr6	2	49459082	49459505	Indispensable
ClinVar	chr6:g.49459137A>C	MMUT	49459137	49459137	chr6	2	49459082	49459505	Indispensable
ClinVar	chr6:g.49459141T>C	MMUT	49459141	49459141	chr6	2	49459082	49459505	Indispensable
ClinVar	chr6:g.49459144C>T	MMUT	49459144	49459144	chr6	2	49459082	49459505	Indispensable
ClinVar	chr6:g.49459144C>A	MMUT	49459144	49459144	chr6	2	49459082	49459505	Indispensable
ClinVar	chr6:g.49459145G>A	MMUT	49459145	49459145	chr6	2	49459082	49459505	Indispensable
ClinVar	chr6:g.49459145_49459145del	MMUT	49459145	49459145	chr6	2	49459082	49459505	Indispensable
ClinVar	chr6:g.49459145G>C	MMUT	49459145	49459145	chr6	2	49459082	49459505	Indispensable
ClinVar	chr6:g.49459154A>G	MMUT	49459154	49459154	chr6	2	49459082	49459505	Indispensable
ClinVar	chr6:g.49459155_49459155del	MMUT	49459155	49459155	chr6	2	49459082	49459505	Indispensable
ClinVar	chr6:g.49459171A>G	MMUT	49459171	49459171	chr6	2	49459082	49459505	Indispensable
ClinVar	chr6:g.49459175T>G	MMUT	49459175	49459175	chr6	2	49459082	49459505	Indispensable
ClinVar	chr6:g.49459186C>A	MMUT	49459186	49459186	chr6	2	49459082	49459505	Indispensable
ClinVar	chr6:g.49459189C>T	MMUT	49459189	49459189	chr6	2	49459082	49459505	Indispensable
ClinVar	chr6:g.49459190G>A	MMUT	49459190	49459190	chr6	2	49459082	49459505	Indispensable
ClinVar	chr6:g.49459190G>T	MMUT	49459190	49459190	chr6	2	49459082	49459505	Indispensable
ClinVar	chr6:g.49459207C>T	MMUT	49459207	49459207	chr6	2	49459082	49459505	Indispensable
ClinVar	chr6:g.49459210G>C	MMUT	49459210	49459210	chr6	2	49459082	49459505	Indispensable
ClinVar	chr6:g.49459210_49459210del	MMUT	49459210	49459210	chr6	2	49459082	49459505	Indispensable
ClinVar	chr6:g.49459211G>T	MMUT	49459211	49459211	chr6	2	49459082	49459505	Indispensable
ClinVar	chr6:g.49459246_49459247dup	MMUT	49459246	49459247	chr6	2	49459082	49459505	Indispensable
ClinVar	chr6:g.49459253_49459254dup	MMUT	49459253	49459254	chr6	2	49459082	49459505	Indispensable
ClinVar	chr6:g.49459269_49459269del	MMUT	49459269	49459269	chr6	2	49459082	49459505	Indispensable
ClinVar	chr6:g.49459307T>A	MMUT	49459307	49459307	chr6	2	49459082	49459505	Indispensable
ClinVar	chr6:g.49459319G>A	MMUT	49459319	49459319	chr6	2	49459082	49459505	Indispensable
ClinVar	chr6:g.49459338C>T	MMUT	49459338	49459338	chr6	2	49459082	49459505	Indispensable
ClinVar	chr6:g.49459339C>T	MMUT	49459339	49459339	chr6	2	49459082	49459505	Indispensable
ClinVar	chr6:g.49459358G>A	MMUT	49459358	49459358	chr6	2	49459082	49459505	Indispensable
ClinVar	chr6:g.49459364G>A	MMUT	49459364	49459364	chr6	2	49459082	49459505	Indispensable
ClinVar	chr6:g.49459370_49459371insGCC	MMUT	49459370	49459371	chr6	2	49459082	49459505	Indispensable
ClinVar	chr6:g.49459376G>A	MMUT	49459376	49459376	chr6	2	49459082	49459505	Indispensable
ClinVar	chr6:g.49459379G>A	MMUT	49459379	49459379	chr6	2	49459082	49459505	Indispensable
ClinVar	chr6:g.49459411_49459412dup	MMUT	49459411	49459412	chr6	2	49459082	49459505	Indispensable
ClinVar	chr6:g.49459413_49459414dup	MMUT	49459413	49459414	chr6	2	49459082	49459505	Indispensable
ClinVar	chr6:g.49459415G>A	MMUT	49459415	49459415	chr6	2	49459082	49459505	Indispensable
ClinVar	chr6:g.49459436_49459437dup	MMUT	49459436	49459437	chr6	2	49459082	49459505	Indispensable
ClinVar	chr6:g.49459436_49459437delinsATG	MMUT	49459436	49459437	chr6	2	49459082	49459505	Indispensable
ClinVar	chr6:g.49459437_49459438dup	MMUT	49459437	49459438	chr6	2	49459082	49459505	Indispensable
ClinVar	chr6:g.49459448G>A	MMUT	49459448	49459448	chr6	2	49459082	49459505	Indispensable
ClinVar	chr6:g.49459460T>A	MMUT	49459460	49459460	chr6	2	49459082	49459505	Indispensable
ClinVar	chr6:g.49459465A>G	MMUT	49459465	49459465	chr6	2	49459082	49459505	Indispensable
ClinVar	chr6:g.49459466T>C	MMUT	49459466	49459466	chr6	2	49459082	49459505	Indispensable
ClinVar	chr6:g.49606897C>T	RHAG	49606897	49606897	chr6	9	49606848	49606921	Indispensable
ClinVar	chr6:g.49606921C>A	RHAG	49606921	49606921	chr6	9	49606848	49606921	Indispensable
ClinVar	chr6:g.49607202_49607202del	RHAG	49607202	49607202	chr6	8	49607150	49607220	Indispensable
ClinVar	chr6:g.49611057C>T	RHAG	49611057	49611057	chr6	7	49611024	49611145	Indispensable
ClinVar	chr6:g.49615720C>T	RHAG	49615720	49615720	chr6	4	49615624	49615771	Indispensable
ClinVar	chr6:g.49618089G>T	RHAG	49618089	49618089	chr6	3	49618068	49618218	Indispensable
ClinVar	chr6:g.49618113A>C	RHAG	49618113	49618113	chr6	3	49618068	49618218	Indispensable
ClinVar	chr6:g.49619284C>T	RHAG	49619284	49619284	chr6	2	49619179	49619362	Indispensable
ClinVar	chr6:g.49619308_49619308del	RHAG	49619308	49619308	chr6	2	49619179	49619362	Indispensable
ClinVar	chr6:g.49619326A>G	RHAG	49619326	49619326	chr6	2	49619179	49619362	Indispensable
ClinVar	chr6:g.49619338A>C	RHAG	49619338	49619338	chr6	2	49619179	49619362	Indispensable
ClinVar	chr6:g.49636656_49636659delinsTC	RHAG	49636656	49636659	chr6	1	49636656	49636839	Indispensable
ClinVar	chr6:g.50818894G>A	TFAP2B	50818894	50818894	chr6	1	50818871	50818972	Indispensable
ClinVar	chr6:g.50818957C>G	TFAP2B	50818957	50818957	chr6	1	50818871	50818972	Indispensable
ClinVar	chr6:g.50828673A>T	TFAP2B	50828673	50828673	chr6	3	50828619	50828679	Indispensable
ClinVar	chr6:g.50836056_50836065del	TFAP2B	50836056	50836065	chr6	4	50836061	50836280	Indispensable
ClinVar	chr6:g.50836079C>A	TFAP2B	50836079	50836079	chr6	4	50836061	50836280	Indispensable
ClinVar	chr6:g.50836108_50836108del	TFAP2B	50836108	50836108	chr6	4	50836061	50836280	Indispensable
ClinVar	chr6:g.50836165C>T	TFAP2B	50836165	50836165	chr6	4	50836061	50836280	Indispensable
ClinVar	chr6:g.50836165C>A	TFAP2B	50836165	50836165	chr6	4	50836061	50836280	Indispensable
ClinVar	chr6:g.50836166G>A	TFAP2B	50836166	50836166	chr6	4	50836061	50836280	Indispensable
ClinVar	chr6:g.50836226G>A	TFAP2B	50836226	50836226	chr6	4	50836061	50836280	Indispensable
ClinVar	chr6:g.50837977C>A	TFAP2B	50837977	50837977	chr6	5	50837975	50838093	Indispensable
ClinVar	chr6:g.50837980A>G	TFAP2B	50837980	50837980	chr6	5	50837975	50838093	Indispensable
ClinVar	chr6:g.50838006C>T	TFAP2B	50838006	50838006	chr6	5	50837975	50838093	Indispensable
ClinVar	chr6:g.50838051C>T	TFAP2B	50838051	50838051	chr6	5	50837975	50838093	Indispensable
ClinVar	chr6:g.50838052G>A	TFAP2B	50838052	50838052	chr6	5	50837975	50838093	Indispensable
ClinVar	chr6:g.50840196C>A	TFAP2B	50840196	50840196	chr6	6	50840156	50840297	Indispensable
ClinVar	chr6:g.50843153C>T	TFAP2B	50843153	50843153	chr6	7	50843092	50847619	Indispensable
ClinVar	chr6:g.51619278G>A	PKHD1	51619278	51619278	chr6	67	51615299	51619520	Indispensable
ClinVar	chr6:g.51619284T>A	PKHD1	51619284	51619284	chr6	67	51615299	51619520	Indispensable
ClinVar	chr6:g.51619310C>T	PKHD1	51619310	51619310	chr6	67	51615299	51619520	Indispensable
ClinVar	chr6:g.51619381_51619386delinsACCAGGGCACAGT	PKHD1	51619381	51619386	chr6	67	51615299	51619520	Indispensable
ClinVar	chr6:g.51619419C>A	PKHD1	51619419	51619419	chr6	67	51615299	51619520	Indispensable
ClinVar	chr6:g.51619456_51619458delinsAAACTGGTGGT	PKHD1	51619456	51619458	chr6	67	51615299	51619520	Indispensable
ClinVar	chr6:g.51619458_51619459del	PKHD1	51619458	51619459	chr6	67	51615299	51619520	Indispensable
ClinVar	chr6:g.51619474_51619475dup	PKHD1	51619474	51619475	chr6	67	51615299	51619520	Indispensable
ClinVar	chr6:g.51619485G>A	PKHD1	51619485	51619485	chr6	67	51615299	51619520	Indispensable
ClinVar	chr6:g.51648069G>C	PKHD1	51648069	51648069	chr6	63	51648031	51648118	Indispensable
ClinVar	chr6:g.51648078C>T	PKHD1	51648078	51648078	chr6	63	51648031	51648118	Indispensable
ClinVar	chr6:g.51648104_51648110del	PKHD1	51648104	51648110	chr6	63	51648031	51648118	Indispensable
ClinVar	chr6:g.51648105_51648117del	PKHD1	51648105	51648117	chr6	63	51648031	51648118	Indispensable
ClinVar	chr6:g.51648112_51648118del	PKHD1	51648112	51648118	chr6	63	51648031	51648118	Indispensable
ClinVar	chr6:g.51648115G>A	PKHD1	51648115	51648115	chr6	63	51648031	51648118	Indispensable
ClinVar	chr6:g.51649110G>A	PKHD1	51649110	51649110	chr6	62	51649085	51649220	Indispensable
ClinVar	chr6:g.51649111G>T	PKHD1	51649111	51649111	chr6	62	51649085	51649220	Indispensable
ClinVar	chr6:g.51649114G>A	PKHD1	51649114	51649114	chr6	62	51649085	51649220	Indispensable
ClinVar	chr6:g.51649134_51649134del	PKHD1	51649134	51649134	chr6	62	51649085	51649220	Indispensable
ClinVar	chr6:g.51649146G>T	PKHD1	51649146	51649146	chr6	62	51649085	51649220	Indispensable
ClinVar	chr6:g.51649172A>C	PKHD1	51649172	51649172	chr6	62	51649085	51649220	Indispensable
ClinVar	chr6:g.51649172_51649172del	PKHD1	51649172	51649172	chr6	62	51649085	51649220	Indispensable
ClinVar	chr6:g.51649205_51649205del	PKHD1	51649205	51649205	chr6	62	51649085	51649220	Indispensable
ClinVar	chr6:g.51658972_51658975del	PKHD1	51658972	51658975	chr6	61	51658952	51659969	Indispensable
ClinVar	chr6:g.51658976_51658979del	PKHD1	51658976	51658979	chr6	61	51658952	51659969	Indispensable
ClinVar	chr6:g.51659034G>A	PKHD1	51659034	51659034	chr6	61	51658952	51659969	Indispensable
ClinVar	chr6:g.51659066_51659066delinsAA	PKHD1	51659066	51659066	chr6	61	51658952	51659969	Indispensable
ClinVar	chr6:g.51659067G>A	PKHD1	51659067	51659067	chr6	61	51658952	51659969	Indispensable
ClinVar	chr6:g.51659081G>C	PKHD1	51659081	51659081	chr6	61	51658952	51659969	Indispensable
ClinVar	chr6:g.51659128_51659128del	PKHD1	51659128	51659128	chr6	61	51658952	51659969	Indispensable
ClinVar	chr6:g.51659139_51659142del	PKHD1	51659139	51659142	chr6	61	51658952	51659969	Indispensable
ClinVar	chr6:g.51659150G>C	PKHD1	51659150	51659150	chr6	61	51658952	51659969	Indispensable
ClinVar	chr6:g.51659150_51659150del	PKHD1	51659150	51659150	chr6	61	51658952	51659969	Indispensable
ClinVar	chr6:g.51659153_51659154del	PKHD1	51659153	51659154	chr6	61	51658952	51659969	Indispensable
ClinVar	chr6:g.51659169_51659169delinsCA	PKHD1	51659169	51659169	chr6	61	51658952	51659969	Indispensable
ClinVar	chr6:g.51659171_51659171del	PKHD1	51659171	51659171	chr6	61	51658952	51659969	Indispensable
ClinVar	chr6:g.51659263_51659264dup	PKHD1	51659263	51659264	chr6	61	51658952	51659969	Indispensable
ClinVar	chr6:g.51659273_51659273del	PKHD1	51659273	51659273	chr6	61	51658952	51659969	Indispensable
ClinVar	chr6:g.51659279_51659279del	PKHD1	51659279	51659279	chr6	61	51658952	51659969	Indispensable
ClinVar	chr6:g.51659346G>A	PKHD1	51659346	51659346	chr6	61	51658952	51659969	Indispensable
ClinVar	chr6:g.51659361G>A	PKHD1	51659361	51659361	chr6	61	51658952	51659969	Indispensable
ClinVar	chr6:g.51659381T>G	PKHD1	51659381	51659381	chr6	61	51658952	51659969	Indispensable
ClinVar	chr6:g.51659382C>A	PKHD1	51659382	51659382	chr6	61	51658952	51659969	Indispensable
ClinVar	chr6:g.51659399C>A	PKHD1	51659399	51659399	chr6	61	51658952	51659969	Indispensable
ClinVar	chr6:g.51659399C>T	PKHD1	51659399	51659399	chr6	61	51658952	51659969	Indispensable
ClinVar	chr6:g.51659417G>C	PKHD1	51659417	51659417	chr6	61	51658952	51659969	Indispensable
ClinVar	chr6:g.51659462A>T	PKHD1	51659462	51659462	chr6	61	51658952	51659969	Indispensable
ClinVar	chr6:g.51659466C>A	PKHD1	51659466	51659466	chr6	61	51658952	51659969	Indispensable
ClinVar	chr6:g.51659468A>T	PKHD1	51659468	51659468	chr6	61	51658952	51659969	Indispensable
ClinVar	chr6:g.51659478C>A	PKHD1	51659478	51659478	chr6	61	51658952	51659969	Indispensable
ClinVar	chr6:g.51659480_51659480del	PKHD1	51659480	51659480	chr6	61	51658952	51659969	Indispensable
ClinVar	chr6:g.51659487_51659487del	PKHD1	51659487	51659487	chr6	61	51658952	51659969	Indispensable
ClinVar	chr6:g.51659489_51659489del	PKHD1	51659489	51659489	chr6	61	51658952	51659969	Indispensable
ClinVar	chr6:g.51659498A>G	PKHD1	51659498	51659498	chr6	61	51658952	51659969	Indispensable
ClinVar	chr6:g.51659564_51659565del	PKHD1	51659564	51659565	chr6	61	51658952	51659969	Indispensable
ClinVar	chr6:g.51659565G>A	PKHD1	51659565	51659565	chr6	61	51658952	51659969	Indispensable
ClinVar	chr6:g.51659592_51659592del	PKHD1	51659592	51659592	chr6	61	51658952	51659969	Indispensable
ClinVar	chr6:g.51659597A>C	PKHD1	51659597	51659597	chr6	61	51658952	51659969	Indispensable
ClinVar	chr6:g.51659621T>A	PKHD1	51659621	51659621	chr6	61	51658952	51659969	Indispensable
ClinVar	chr6:g.51659649_51659650dup	PKHD1	51659649	51659650	chr6	61	51658952	51659969	Indispensable
ClinVar	chr6:g.51659673_51659674dup	PKHD1	51659673	51659674	chr6	61	51658952	51659969	Indispensable
ClinVar	chr6:g.51659674_51659674del	PKHD1	51659674	51659674	chr6	61	51658952	51659969	Indispensable
ClinVar	chr6:g.51659683_51659683del	PKHD1	51659683	51659683	chr6	61	51658952	51659969	Indispensable
ClinVar	chr6:g.51659697_51659697del	PKHD1	51659697	51659697	chr6	61	51658952	51659969	Indispensable
ClinVar	chr6:g.51659700G>A	PKHD1	51659700	51659700	chr6	61	51658952	51659969	Indispensable
ClinVar	chr6:g.51659712A>C	PKHD1	51659712	51659712	chr6	61	51658952	51659969	Indispensable
ClinVar	chr6:g.51659715_51659715del	PKHD1	51659715	51659715	chr6	61	51658952	51659969	Indispensable
ClinVar	chr6:g.51659734_51659734del	PKHD1	51659734	51659734	chr6	61	51658952	51659969	Indispensable
ClinVar	chr6:g.51659738A>T	PKHD1	51659738	51659738	chr6	61	51658952	51659969	Indispensable
ClinVar	chr6:g.51659824_51659824del	PKHD1	51659824	51659824	chr6	61	51658952	51659969	Indispensable
ClinVar	chr6:g.51659838_51659839dup	PKHD1	51659838	51659839	chr6	61	51658952	51659969	Indispensable
ClinVar	chr6:g.51659846A>C	PKHD1	51659846	51659846	chr6	61	51658952	51659969	Indispensable
ClinVar	chr6:g.51659853G>A	PKHD1	51659853	51659853	chr6	61	51658952	51659969	Indispensable
ClinVar	chr6:g.51659860C>T	PKHD1	51659860	51659860	chr6	61	51658952	51659969	Indispensable
ClinVar	chr6:g.51659898G>A	PKHD1	51659898	51659898	chr6	61	51658952	51659969	Indispensable
ClinVar	chr6:g.51659900T>A	PKHD1	51659900	51659900	chr6	61	51658952	51659969	Indispensable
ClinVar	chr6:g.51659907G>A	PKHD1	51659907	51659907	chr6	61	51658952	51659969	Indispensable
ClinVar	chr6:g.51659914_51659915insGTGTAA	PKHD1	51659914	51659915	chr6	61	51658952	51659969	Indispensable
ClinVar	chr6:g.51659926_51659927dup	PKHD1	51659926	51659927	chr6	61	51658952	51659969	Indispensable
ClinVar	chr6:g.51659940_51659941dup	PKHD1	51659940	51659941	chr6	61	51658952	51659969	Indispensable
ClinVar	chr6:g.51659946A>G	PKHD1	51659946	51659946	chr6	61	51658952	51659969	Indispensable
ClinVar	chr6:g.51744396_51744396del	PKHD1	51744396	51744396	chr6	60	51744385	51744542	Indispensable
ClinVar	chr6:g.51744415_51744415del	PKHD1	51744415	51744415	chr6	60	51744385	51744542	Indispensable
ClinVar	chr6:g.51744419_51744419del	PKHD1	51744419	51744419	chr6	60	51744385	51744542	Indispensable
ClinVar	chr6:g.51744426_51744426del	PKHD1	51744426	51744426	chr6	60	51744385	51744542	Indispensable
ClinVar	chr6:g.51744482_51744495del	PKHD1	51744482	51744495	chr6	60	51744385	51744542	Indispensable
ClinVar	chr6:g.51744483A>T	PKHD1	51744483	51744483	chr6	60	51744385	51744542	Indispensable
ClinVar	chr6:g.51744496_51744505del	PKHD1	51744496	51744505	chr6	60	51744385	51744542	Indispensable
ClinVar	chr6:g.51744527_51744527del	PKHD1	51744527	51744527	chr6	60	51744385	51744542	Indispensable
ClinVar	chr6:g.51746721C>T	PKHD1	51746721	51746721	chr6	59	51746721	51746889	Indispensable
ClinVar	chr6:g.51746745_51746745del	PKHD1	51746745	51746745	chr6	59	51746721	51746889	Indispensable
ClinVar	chr6:g.51746750_51746751insGC	PKHD1	51746750	51746751	chr6	59	51746721	51746889	Indispensable
ClinVar	chr6:g.51746762_51746763del	PKHD1	51746762	51746763	chr6	59	51746721	51746889	Indispensable
ClinVar	chr6:g.51746774_51746774del	PKHD1	51746774	51746774	chr6	59	51746721	51746889	Indispensable
ClinVar	chr6:g.51746784_51746790del	PKHD1	51746784	51746790	chr6	59	51746721	51746889	Indispensable
ClinVar	chr6:g.51746805_51746806dup	PKHD1	51746805	51746806	chr6	59	51746721	51746889	Indispensable
ClinVar	chr6:g.51746812_51746812del	PKHD1	51746812	51746812	chr6	59	51746721	51746889	Indispensable
ClinVar	chr6:g.51746842C>T	PKHD1	51746842	51746842	chr6	59	51746721	51746889	Indispensable
ClinVar	chr6:g.51746867_51746873del	PKHD1	51746867	51746873	chr6	59	51746721	51746889	Indispensable
ClinVar	chr6:g.51746870_51746870del	PKHD1	51746870	51746870	chr6	59	51746721	51746889	Indispensable
ClinVar	chr6:g.51746878_51746878del	PKHD1	51746878	51746878	chr6	59	51746721	51746889	Indispensable
ClinVar	chr6:g.51747836C>T	PKHD1	51747836	51747836	chr6	58	51747787	51748665	Indispensable
ClinVar	chr6:g.51747851C>T	PKHD1	51747851	51747851	chr6	58	51747787	51748665	Indispensable
ClinVar	chr6:g.51747856G>A	PKHD1	51747856	51747856	chr6	58	51747787	51748665	Indispensable
ClinVar	chr6:g.51747864_51747865insTCA	PKHD1	51747864	51747865	chr6	58	51747787	51748665	Indispensable
ClinVar	chr6:g.51747866_51747866delinsATACAGAG	PKHD1	51747866	51747866	chr6	58	51747787	51748665	Indispensable
ClinVar	chr6:g.51747892_51747893dup	PKHD1	51747892	51747893	chr6	58	51747787	51748665	Indispensable
ClinVar	chr6:g.51747898G>A	PKHD1	51747898	51747898	chr6	58	51747787	51748665	Indispensable
ClinVar	chr6:g.51747901C>T	PKHD1	51747901	51747901	chr6	58	51747787	51748665	Indispensable
ClinVar	chr6:g.51747917_51747917del	PKHD1	51747917	51747917	chr6	58	51747787	51748665	Indispensable
ClinVar	chr6:g.51747927_51747927del	PKHD1	51747927	51747927	chr6	58	51747787	51748665	Indispensable
ClinVar	chr6:g.51747970G>A	PKHD1	51747970	51747970	chr6	58	51747787	51748665	Indispensable
ClinVar	chr6:g.51747989G>C	PKHD1	51747989	51747989	chr6	58	51747787	51748665	Indispensable
ClinVar	chr6:g.51748048G>A	PKHD1	51748048	51748048	chr6	58	51747787	51748665	Indispensable
ClinVar	chr6:g.51748064A>T	PKHD1	51748064	51748064	chr6	58	51747787	51748665	Indispensable
ClinVar	chr6:g.51748064_51748065dup	PKHD1	51748064	51748065	chr6	58	51747787	51748665	Indispensable
ClinVar	chr6:g.51748065_51748066dup	PKHD1	51748065	51748066	chr6	58	51747787	51748665	Indispensable
ClinVar	chr6:g.51748077_51748077del	PKHD1	51748077	51748077	chr6	58	51747787	51748665	Indispensable
ClinVar	chr6:g.51748083C>A	PKHD1	51748083	51748083	chr6	58	51747787	51748665	Indispensable
ClinVar	chr6:g.51748084C>A	PKHD1	51748084	51748084	chr6	58	51747787	51748665	Indispensable
ClinVar	chr6:g.51748084_51748085dup	PKHD1	51748084	51748085	chr6	58	51747787	51748665	Indispensable
ClinVar	chr6:g.51748143A>G	PKHD1	51748143	51748143	chr6	58	51747787	51748665	Indispensable
ClinVar	chr6:g.51748145_51748145del	PKHD1	51748145	51748145	chr6	58	51747787	51748665	Indispensable
ClinVar	chr6:g.51748156C>T	PKHD1	51748156	51748156	chr6	58	51747787	51748665	Indispensable
ClinVar	chr6:g.51748165T>A	PKHD1	51748165	51748165	chr6	58	51747787	51748665	Indispensable
ClinVar	chr6:g.51748180_51748185delinsT	PKHD1	51748180	51748185	chr6	58	51747787	51748665	Indispensable
ClinVar	chr6:g.51748230_51748230del	PKHD1	51748230	51748230	chr6	58	51747787	51748665	Indispensable
ClinVar	chr6:g.51748240_51748253del	PKHD1	51748240	51748253	chr6	58	51747787	51748665	Indispensable
ClinVar	chr6:g.51748245T>C	PKHD1	51748245	51748245	chr6	58	51747787	51748665	Indispensable
ClinVar	chr6:g.51748263C>T	PKHD1	51748263	51748263	chr6	58	51747787	51748665	Indispensable
ClinVar	chr6:g.51748268_51748268del	PKHD1	51748268	51748268	chr6	58	51747787	51748665	Indispensable
ClinVar	chr6:g.51748286_51748287dup	PKHD1	51748286	51748287	chr6	58	51747787	51748665	Indispensable
ClinVar	chr6:g.51748287_51748287del	PKHD1	51748287	51748287	chr6	58	51747787	51748665	Indispensable
ClinVar	chr6:g.51748297G>A	PKHD1	51748297	51748297	chr6	58	51747787	51748665	Indispensable
ClinVar	chr6:g.51748309C>G	PKHD1	51748309	51748309	chr6	58	51747787	51748665	Indispensable
ClinVar	chr6:g.51748326_51748328del	PKHD1	51748326	51748328	chr6	58	51747787	51748665	Indispensable
ClinVar	chr6:g.51748363G>A	PKHD1	51748363	51748363	chr6	58	51747787	51748665	Indispensable
ClinVar	chr6:g.51748385_51748399del	PKHD1	51748385	51748399	chr6	58	51747787	51748665	Indispensable
ClinVar	chr6:g.51748386C>T	PKHD1	51748386	51748386	chr6	58	51747787	51748665	Indispensable
ClinVar	chr6:g.51748386C>G	PKHD1	51748386	51748386	chr6	58	51747787	51748665	Indispensable
ClinVar	chr6:g.51748393_51748406del	PKHD1	51748393	51748406	chr6	58	51747787	51748665	Indispensable
ClinVar	chr6:g.51748397C>T	PKHD1	51748397	51748397	chr6	58	51747787	51748665	Indispensable
ClinVar	chr6:g.51748408G>A	PKHD1	51748408	51748408	chr6	58	51747787	51748665	Indispensable
ClinVar	chr6:g.51748429T>A	PKHD1	51748429	51748429	chr6	58	51747787	51748665	Indispensable
ClinVar	chr6:g.51748430_51748433delinsCTGATGTCACTAAT	PKHD1	51748430	51748433	chr6	58	51747787	51748665	Indispensable
ClinVar	chr6:g.51748433_51748434insATGTCACTAAT	PKHD1	51748433	51748434	chr6	58	51747787	51748665	Indispensable
ClinVar	chr6:g.51748464A>G	PKHD1	51748464	51748464	chr6	58	51747787	51748665	Indispensable
ClinVar	chr6:g.51748467_51748467del	PKHD1	51748467	51748467	chr6	58	51747787	51748665	Indispensable
ClinVar	chr6:g.51748470T>C	PKHD1	51748470	51748470	chr6	58	51747787	51748665	Indispensable
ClinVar	chr6:g.51748507_51748508dup	PKHD1	51748507	51748508	chr6	58	51747787	51748665	Indispensable
ClinVar	chr6:g.51748532_51748532del	PKHD1	51748532	51748532	chr6	58	51747787	51748665	Indispensable
ClinVar	chr6:g.51748533_51748534dup	PKHD1	51748533	51748534	chr6	58	51747787	51748665	Indispensable
ClinVar	chr6:g.51748535_51748536dup	PKHD1	51748535	51748536	chr6	58	51747787	51748665	Indispensable
ClinVar	chr6:g.51748545_51748546dup	PKHD1	51748545	51748546	chr6	58	51747787	51748665	Indispensable
ClinVar	chr6:g.51748558_51748558del	PKHD1	51748558	51748558	chr6	58	51747787	51748665	Indispensable
ClinVar	chr6:g.51748577_51748578delinsTT	PKHD1	51748577	51748578	chr6	58	51747787	51748665	Indispensable
ClinVar	chr6:g.51748592_51748593del	PKHD1	51748592	51748593	chr6	58	51747787	51748665	Indispensable
ClinVar	chr6:g.51748603C>A	PKHD1	51748603	51748603	chr6	58	51747787	51748665	Indispensable
ClinVar	chr6:g.51748653A>T	PKHD1	51748653	51748653	chr6	58	51747787	51748665	Indispensable
ClinVar	chr6:g.51748665C>G	PKHD1	51748665	51748665	chr6	58	51747787	51748665	Indispensable
ClinVar	chr6:g.51748665_51748665del	PKHD1	51748665	51748665	chr6	58	51747787	51748665	Indispensable
ClinVar	chr6:g.51754795_51754796insTAAG	PKHD1	51754795	51754796	chr6	56	51754784	51754938	Indispensable
ClinVar	chr6:g.51754799T>A	PKHD1	51754799	51754799	chr6	56	51754784	51754938	Indispensable
ClinVar	chr6:g.51754808C>A	PKHD1	51754808	51754808	chr6	56	51754784	51754938	Indispensable
ClinVar	chr6:g.51754815_51754815del	PKHD1	51754815	51754815	chr6	56	51754784	51754938	Indispensable
ClinVar	chr6:g.51754816_51754817del	PKHD1	51754816	51754817	chr6	56	51754784	51754938	Indispensable
ClinVar	chr6:g.51754820_51754829del	PKHD1	51754820	51754829	chr6	56	51754784	51754938	Indispensable
ClinVar	chr6:g.51754828_51754828del	PKHD1	51754828	51754828	chr6	56	51754784	51754938	Indispensable
ClinVar	chr6:g.51754829_51754847del	PKHD1	51754829	51754847	chr6	56	51754784	51754938	Indispensable
ClinVar	chr6:g.51754838C>A	PKHD1	51754838	51754838	chr6	56	51754784	51754938	Indispensable
ClinVar	chr6:g.51754850_51754850del	PKHD1	51754850	51754850	chr6	56	51754784	51754938	Indispensable
ClinVar	chr6:g.51754895_51754895del	PKHD1	51754895	51754895	chr6	56	51754784	51754938	Indispensable
ClinVar	chr6:g.51754904_51754904del	PKHD1	51754904	51754904	chr6	56	51754784	51754938	Indispensable
ClinVar	chr6:g.51754911C>T	PKHD1	51754911	51754911	chr6	56	51754784	51754938	Indispensable
ClinVar	chr6:g.51754912C>T	PKHD1	51754912	51754912	chr6	56	51754784	51754938	Indispensable
ClinVar	chr6:g.51754913_51754913del	PKHD1	51754913	51754913	chr6	56	51754784	51754938	Indispensable
ClinVar	chr6:g.51772714_51772716delinsAA	PKHD1	51772714	51772716	chr6	55	51772702	51772789	Indispensable
ClinVar	chr6:g.51772755A>T	PKHD1	51772755	51772755	chr6	55	51772702	51772789	Indispensable
ClinVar	chr6:g.51772782A>C	PKHD1	51772782	51772782	chr6	55	51772702	51772789	Indispensable
ClinVar	chr6:g.51772787_51772787delinsTAAACTTT	PKHD1	51772787	51772787	chr6	55	51772702	51772789	Indispensable
ClinVar	chr6:g.51847767_51847780del	PKHD1	51847767	51847780	chr6	50	51847775	51847970	Indispensable
ClinVar	chr6:g.51847813C>G	PKHD1	51847813	51847813	chr6	50	51847775	51847970	Indispensable
ClinVar	chr6:g.51847814A>C	PKHD1	51847814	51847814	chr6	50	51847775	51847970	Indispensable
ClinVar	chr6:g.51847814A>T	PKHD1	51847814	51847814	chr6	50	51847775	51847970	Indispensable
ClinVar	chr6:g.51847817_51847818insCAA	PKHD1	51847817	51847818	chr6	50	51847775	51847970	Indispensable
ClinVar	chr6:g.51847826G>A	PKHD1	51847826	51847826	chr6	50	51847775	51847970	Indispensable
ClinVar	chr6:g.51847834_51847834del	PKHD1	51847834	51847834	chr6	50	51847775	51847970	Indispensable
ClinVar	chr6:g.51847871G>A	PKHD1	51847871	51847871	chr6	50	51847775	51847970	Indispensable
ClinVar	chr6:g.51847896_51847897del	PKHD1	51847896	51847897	chr6	50	51847775	51847970	Indispensable
ClinVar	chr6:g.51847909A>T	PKHD1	51847909	51847909	chr6	50	51847775	51847970	Indispensable
ClinVar	chr6:g.51847919G>T	PKHD1	51847919	51847919	chr6	50	51847775	51847970	Indispensable
ClinVar	chr6:g.51847928_51847931del	PKHD1	51847928	51847931	chr6	50	51847775	51847970	Indispensable
ClinVar	chr6:g.51847932G>C	PKHD1	51847932	51847932	chr6	50	51847775	51847970	Indispensable
ClinVar	chr6:g.51847938_51847938del	PKHD1	51847938	51847938	chr6	50	51847775	51847970	Indispensable
ClinVar	chr6:g.51847947_51847947del	PKHD1	51847947	51847947	chr6	50	51847775	51847970	Indispensable
ClinVar	chr6:g.51847953_51847953del	PKHD1	51847953	51847953	chr6	50	51847775	51847970	Indispensable
ClinVar	chr6:g.51847966G>T	PKHD1	51847966	51847966	chr6	50	51847775	51847970	Indispensable
ClinVar	chr6:g.51855911_51855911del	PKHD1	51855911	51855911	chr6	49	51855893	51856070	Indispensable
ClinVar	chr6:g.51855916_51855916del	PKHD1	51855916	51855916	chr6	49	51855893	51856070	Indispensable
ClinVar	chr6:g.51855923_51855924del	PKHD1	51855923	51855924	chr6	49	51855893	51856070	Indispensable
ClinVar	chr6:g.51855928G>A	PKHD1	51855928	51855928	chr6	49	51855893	51856070	Indispensable
ClinVar	chr6:g.51855937_51855937del	PKHD1	51855937	51855937	chr6	49	51855893	51856070	Indispensable
ClinVar	chr6:g.51855951A>T	PKHD1	51855951	51855951	chr6	49	51855893	51856070	Indispensable
ClinVar	chr6:g.51856007_51856007del	PKHD1	51856007	51856007	chr6	49	51855893	51856070	Indispensable
ClinVar	chr6:g.51856038_51856039delinsA	PKHD1	51856038	51856039	chr6	49	51855893	51856070	Indispensable
ClinVar	chr6:g.51856043_51856047del	PKHD1	51856043	51856047	chr6	49	51855893	51856070	Indispensable
ClinVar	chr6:g.51856059_51856059del	PKHD1	51856059	51856059	chr6	49	51855893	51856070	Indispensable
ClinVar	chr6:g.51867856_51867905del	PKHD1	51867856	51867905	chr6	48	51867863	51868109	Indispensable
ClinVar	chr6:g.51867900C>A	PKHD1	51867900	51867900	chr6	48	51867863	51868109	Indispensable
ClinVar	chr6:g.51867912_51867916del	PKHD1	51867912	51867916	chr6	48	51867863	51868109	Indispensable
ClinVar	chr6:g.51867935G>T	PKHD1	51867935	51867935	chr6	48	51867863	51868109	Indispensable
ClinVar	chr6:g.51867940_51867943delinsAACCAA	PKHD1	51867940	51867943	chr6	48	51867863	51868109	Indispensable
ClinVar	chr6:g.51867943_51867944dup	PKHD1	51867943	51867944	chr6	48	51867863	51868109	Indispensable
ClinVar	chr6:g.51867960_51867966del	PKHD1	51867960	51867966	chr6	48	51867863	51868109	Indispensable
ClinVar	chr6:g.51867988_51867989del	PKHD1	51867988	51867989	chr6	48	51867863	51868109	Indispensable
ClinVar	chr6:g.51868004A>G	PKHD1	51868004	51868004	chr6	48	51867863	51868109	Indispensable
ClinVar	chr6:g.51868047_51868048dup	PKHD1	51868047	51868048	chr6	48	51867863	51868109	Indispensable
ClinVar	chr6:g.51868067G>T	PKHD1	51868067	51868067	chr6	48	51867863	51868109	Indispensable
ClinVar	chr6:g.51868082A>T	PKHD1	51868082	51868082	chr6	48	51867863	51868109	Indispensable
ClinVar	chr6:g.51868086G>A	PKHD1	51868086	51868086	chr6	48	51867863	51868109	Indispensable
ClinVar	chr6:g.51868107C>A	PKHD1	51868107	51868107	chr6	48	51867863	51868109	Indispensable
ClinVar	chr6:g.51870525_51870525del	PKHD1	51870525	51870525	chr6	47	51870504	51870639	Indispensable
ClinVar	chr6:g.51870559_51870559del	PKHD1	51870559	51870559	chr6	47	51870504	51870639	Indispensable
ClinVar	chr6:g.51870573_51870573del	PKHD1	51870573	51870573	chr6	47	51870504	51870639	Indispensable
ClinVar	chr6:g.51870596C>T	PKHD1	51870596	51870596	chr6	47	51870504	51870639	Indispensable
ClinVar	chr6:g.51885877C>G	PKHD1	51885877	51885877	chr6	45	51885867	51885972	Indispensable
ClinVar	chr6:g.51885878_51885879dup	PKHD1	51885878	51885879	chr6	45	51885867	51885972	Indispensable
ClinVar	chr6:g.51885905G>A	PKHD1	51885905	51885905	chr6	45	51885867	51885972	Indispensable
ClinVar	chr6:g.51885933C>T	PKHD1	51885933	51885933	chr6	45	51885867	51885972	Indispensable
ClinVar	chr6:g.51885944G>A	PKHD1	51885944	51885944	chr6	45	51885867	51885972	Indispensable
ClinVar	chr6:g.51885960_51885960del	PKHD1	51885960	51885960	chr6	45	51885867	51885972	Indispensable
ClinVar	chr6:g.51887154_51887154del	PKHD1	51887154	51887154	chr6	44	51887133	51887245	Indispensable
ClinVar	chr6:g.51887155_51887156del	PKHD1	51887155	51887156	chr6	44	51887133	51887245	Indispensable
ClinVar	chr6:g.51887158G>A	PKHD1	51887158	51887158	chr6	44	51887133	51887245	Indispensable
ClinVar	chr6:g.51887179_51887180dup	PKHD1	51887179	51887180	chr6	44	51887133	51887245	Indispensable
ClinVar	chr6:g.51887180_51887180del	PKHD1	51887180	51887180	chr6	44	51887133	51887245	Indispensable
ClinVar	chr6:g.51887215_51887215del	PKHD1	51887215	51887215	chr6	44	51887133	51887245	Indispensable
ClinVar	chr6:g.51887219A>T	PKHD1	51887219	51887219	chr6	44	51887133	51887245	Indispensable
ClinVar	chr6:g.51903641T>G	PKHD1	51903641	51903641	chr6	43	51903597	51903727	Indispensable
ClinVar	chr6:g.51903662_51903671delinsACCTGATCA	PKHD1	51903662	51903671	chr6	43	51903597	51903727	Indispensable
ClinVar	chr6:g.51903664_51903664del	PKHD1	51903664	51903664	chr6	43	51903597	51903727	Indispensable
ClinVar	chr6:g.51903683G>A	PKHD1	51903683	51903683	chr6	43	51903597	51903727	Indispensable
ClinVar	chr6:g.51903700C>A	PKHD1	51903700	51903700	chr6	43	51903597	51903727	Indispensable
ClinVar	chr6:g.51903716_51903725del	PKHD1	51903716	51903725	chr6	43	51903597	51903727	Indispensable
ClinVar	chr6:g.51903727_51903743del	PKHD1	51903727	51903743	chr6	43	51903597	51903727	Indispensable
ClinVar	chr6:g.51911817C>A	PKHD1	51911817	51911817	chr6	39	51911799	51911956	Indispensable
ClinVar	chr6:g.51911855_51911856dup	PKHD1	51911855	51911856	chr6	39	51911799	51911956	Indispensable
ClinVar	chr6:g.51911866_51911879del	PKHD1	51911866	51911879	chr6	39	51911799	51911956	Indispensable
ClinVar	chr6:g.51911868_51911869dup	PKHD1	51911868	51911869	chr6	39	51911799	51911956	Indispensable
ClinVar	chr6:g.51911896_51911897dup	PKHD1	51911896	51911897	chr6	39	51911799	51911956	Indispensable
ClinVar	chr6:g.51911906_51911906del	PKHD1	51911906	51911906	chr6	39	51911799	51911956	Indispensable
ClinVar	chr6:g.51911913_51911914dup	PKHD1	51911913	51911914	chr6	39	51911799	51911956	Indispensable
ClinVar	chr6:g.51911928_51911928delinsTATTCT	PKHD1	51911928	51911928	chr6	39	51911799	51911956	Indispensable
ClinVar	chr6:g.51911930C>T	PKHD1	51911930	51911930	chr6	39	51911799	51911956	Indispensable
ClinVar	chr6:g.51911938_51911938del	PKHD1	51911938	51911938	chr6	39	51911799	51911956	Indispensable
ClinVar	chr6:g.51911953A>C	PKHD1	51911953	51911953	chr6	39	51911799	51911956	Indispensable
ClinVar	chr6:g.51912375G>T	PKHD1	51912375	51912375	chr6	38	51912366	51912576	Indispensable
ClinVar	chr6:g.51912379T>A	PKHD1	51912379	51912379	chr6	38	51912366	51912576	Indispensable
ClinVar	chr6:g.51912488C>T	PKHD1	51912488	51912488	chr6	38	51912366	51912576	Indispensable
ClinVar	chr6:g.51912489C>T	PKHD1	51912489	51912489	chr6	38	51912366	51912576	Indispensable
ClinVar	chr6:g.51912548A>T	PKHD1	51912548	51912548	chr6	38	51912366	51912576	Indispensable
ClinVar	chr6:g.51912565C>A	PKHD1	51912565	51912565	chr6	38	51912366	51912576	Indispensable
ClinVar	chr6:g.51959882_51959883dup	PKHD1	51959882	51959883	chr6	36	51959870	51960026	Indispensable
ClinVar	chr6:g.51959899G>C	PKHD1	51959899	51959899	chr6	36	51959870	51960026	Indispensable
ClinVar	chr6:g.51959903_51959904dup	PKHD1	51959903	51959904	chr6	36	51959870	51960026	Indispensable
ClinVar	chr6:g.51959904_51959905dup	PKHD1	51959904	51959905	chr6	36	51959870	51960026	Indispensable
ClinVar	chr6:g.51959920_51959920del	PKHD1	51959920	51959920	chr6	36	51959870	51960026	Indispensable
ClinVar	chr6:g.51959920_51959921del	PKHD1	51959920	51959921	chr6	36	51959870	51960026	Indispensable
ClinVar	chr6:g.51959924G>A	PKHD1	51959924	51959924	chr6	36	51959870	51960026	Indispensable
ClinVar	chr6:g.51959966_51959966del	PKHD1	51959966	51959966	chr6	36	51959870	51960026	Indispensable
ClinVar	chr6:g.51959993A>G	PKHD1	51959993	51959993	chr6	36	51959870	51960026	Indispensable
ClinVar	chr6:g.51959994C>T	PKHD1	51959994	51959994	chr6	36	51959870	51960026	Indispensable
ClinVar	chr6:g.51960002_51960002del	PKHD1	51960002	51960002	chr6	36	51959870	51960026	Indispensable
ClinVar	chr6:g.51960010_51960011del	PKHD1	51960010	51960011	chr6	36	51959870	51960026	Indispensable
ClinVar	chr6:g.51960013_51960017del	PKHD1	51960013	51960017	chr6	36	51959870	51960026	Indispensable
ClinVar	chr6:g.51960017_51960017del	PKHD1	51960017	51960017	chr6	36	51959870	51960026	Indispensable
ClinVar	chr6:g.52010318_52010318del	PKHD1	52010318	52010318	chr6	35	52010309	52010459	Indispensable
ClinVar	chr6:g.52010359_52010359del	PKHD1	52010359	52010359	chr6	35	52010309	52010459	Indispensable
ClinVar	chr6:g.52010378A>T	PKHD1	52010378	52010378	chr6	35	52010309	52010459	Indispensable
ClinVar	chr6:g.52010395_52010395del	PKHD1	52010395	52010395	chr6	35	52010309	52010459	Indispensable
ClinVar	chr6:g.52010404_52010404del	PKHD1	52010404	52010404	chr6	35	52010309	52010459	Indispensable
ClinVar	chr6:g.52010404_52010405delinsA	PKHD1	52010404	52010405	chr6	35	52010309	52010459	Indispensable
ClinVar	chr6:g.52010436A>C	PKHD1	52010436	52010436	chr6	35	52010309	52010459	Indispensable
ClinVar	chr6:g.52010449C>A	PKHD1	52010449	52010449	chr6	35	52010309	52010459	Indispensable
ClinVar	chr6:g.52017425G>T	PKHD1	52017425	52017425	chr6	34	52017410	52017629	Indispensable
ClinVar	chr6:g.52017472G>T	PKHD1	52017472	52017472	chr6	34	52017410	52017629	Indispensable
ClinVar	chr6:g.52017480_52017480del	PKHD1	52017480	52017480	chr6	34	52017410	52017629	Indispensable
ClinVar	chr6:g.52017502G>C	PKHD1	52017502	52017502	chr6	34	52017410	52017629	Indispensable
ClinVar	chr6:g.52017504_52017504del	PKHD1	52017504	52017504	chr6	34	52017410	52017629	Indispensable
ClinVar	chr6:g.52017508C>T	PKHD1	52017508	52017508	chr6	34	52017410	52017629	Indispensable
ClinVar	chr6:g.52017509C>T	PKHD1	52017509	52017509	chr6	34	52017410	52017629	Indispensable
ClinVar	chr6:g.52017525G>A	PKHD1	52017525	52017525	chr6	34	52017410	52017629	Indispensable
ClinVar	chr6:g.52017546_52017546del	PKHD1	52017546	52017546	chr6	34	52017410	52017629	Indispensable
ClinVar	chr6:g.52017548_52017548del	PKHD1	52017548	52017548	chr6	34	52017410	52017629	Indispensable
ClinVar	chr6:g.52017552_52017552del	PKHD1	52017552	52017552	chr6	34	52017410	52017629	Indispensable
ClinVar	chr6:g.52017562A>T	PKHD1	52017562	52017562	chr6	34	52017410	52017629	Indispensable
ClinVar	chr6:g.52017565_52017566del	PKHD1	52017565	52017566	chr6	34	52017410	52017629	Indispensable
ClinVar	chr6:g.52017568_52017569dup	PKHD1	52017568	52017569	chr6	34	52017410	52017629	Indispensable
ClinVar	chr6:g.52017570_52017579del	PKHD1	52017570	52017579	chr6	34	52017410	52017629	Indispensable
ClinVar	chr6:g.52017590_52017590del	PKHD1	52017590	52017590	chr6	34	52017410	52017629	Indispensable
ClinVar	chr6:g.52017594C>A	PKHD1	52017594	52017594	chr6	34	52017410	52017629	Indispensable
ClinVar	chr6:g.52017599_52017599del	PKHD1	52017599	52017599	chr6	34	52017410	52017629	Indispensable
ClinVar	chr6:g.52017599_52017603del	PKHD1	52017599	52017603	chr6	34	52017410	52017629	Indispensable
ClinVar	chr6:g.52017625_52017636del	PKHD1	52017625	52017636	chr6	34	52017410	52017629	Indispensable
ClinVar	chr6:g.52024580T>G	PKHD1	52024580	52024580	chr6	32	52024574	52026181	Indispensable
ClinVar	chr6:g.52024609G>C	PKHD1	52024609	52024609	chr6	32	52024574	52026181	Indispensable
ClinVar	chr6:g.52024611_52024611del	PKHD1	52024611	52024611	chr6	32	52024574	52026181	Indispensable
ClinVar	chr6:g.52024636C>T	PKHD1	52024636	52024636	chr6	32	52024574	52026181	Indispensable
ClinVar	chr6:g.52024641_52024641del	PKHD1	52024641	52024641	chr6	32	52024574	52026181	Indispensable
ClinVar	chr6:g.52024654_52024655dup	PKHD1	52024654	52024655	chr6	32	52024574	52026181	Indispensable
ClinVar	chr6:g.52024659_52024659del	PKHD1	52024659	52024659	chr6	32	52024574	52026181	Indispensable
ClinVar	chr6:g.52024673C>A	PKHD1	52024673	52024673	chr6	32	52024574	52026181	Indispensable
ClinVar	chr6:g.52024721_52024722del	PKHD1	52024721	52024722	chr6	32	52024574	52026181	Indispensable
ClinVar	chr6:g.52024735C>G	PKHD1	52024735	52024735	chr6	32	52024574	52026181	Indispensable
ClinVar	chr6:g.52024745_52024745del	PKHD1	52024745	52024745	chr6	32	52024574	52026181	Indispensable
ClinVar	chr6:g.52024750A>C	PKHD1	52024750	52024750	chr6	32	52024574	52026181	Indispensable
ClinVar	chr6:g.52024777G>T	PKHD1	52024777	52024777	chr6	32	52024574	52026181	Indispensable
ClinVar	chr6:g.52024787_52024787del	PKHD1	52024787	52024787	chr6	32	52024574	52026181	Indispensable
ClinVar	chr6:g.52024789A>C	PKHD1	52024789	52024789	chr6	32	52024574	52026181	Indispensable
ClinVar	chr6:g.52024819G>A	PKHD1	52024819	52024819	chr6	32	52024574	52026181	Indispensable
ClinVar	chr6:g.52024820_52024823del	PKHD1	52024820	52024823	chr6	32	52024574	52026181	Indispensable
ClinVar	chr6:g.52024878C>T	PKHD1	52024878	52024878	chr6	32	52024574	52026181	Indispensable
ClinVar	chr6:g.52024879C>T	PKHD1	52024879	52024879	chr6	32	52024574	52026181	Indispensable
ClinVar	chr6:g.52024895C>A	PKHD1	52024895	52024895	chr6	32	52024574	52026181	Indispensable
ClinVar	chr6:g.52024923_52024923del	PKHD1	52024923	52024923	chr6	32	52024574	52026181	Indispensable
ClinVar	chr6:g.52024928G>C	PKHD1	52024928	52024928	chr6	32	52024574	52026181	Indispensable
ClinVar	chr6:g.52024931C>A	PKHD1	52024931	52024931	chr6	32	52024574	52026181	Indispensable
ClinVar	chr6:g.52024972C>A	PKHD1	52024972	52024972	chr6	32	52024574	52026181	Indispensable
ClinVar	chr6:g.52024973_52024973del	PKHD1	52024973	52024973	chr6	32	52024574	52026181	Indispensable
ClinVar	chr6:g.52024982G>A	PKHD1	52024982	52024982	chr6	32	52024574	52026181	Indispensable
ClinVar	chr6:g.52024986_52024986del	PKHD1	52024986	52024986	chr6	32	52024574	52026181	Indispensable
ClinVar	chr6:g.52024994_52024995dup	PKHD1	52024994	52024995	chr6	32	52024574	52026181	Indispensable
ClinVar	chr6:g.52025006_52025007del	PKHD1	52025006	52025007	chr6	32	52024574	52026181	Indispensable
ClinVar	chr6:g.52025012C>T	PKHD1	52025012	52025012	chr6	32	52024574	52026181	Indispensable
ClinVar	chr6:g.52025077_52025077del	PKHD1	52025077	52025077	chr6	32	52024574	52026181	Indispensable
ClinVar	chr6:g.52025112_52025112del	PKHD1	52025112	52025112	chr6	32	52024574	52026181	Indispensable
ClinVar	chr6:g.52025128C>T	PKHD1	52025128	52025128	chr6	32	52024574	52026181	Indispensable
ClinVar	chr6:g.52025144_52025144del	PKHD1	52025144	52025144	chr6	32	52024574	52026181	Indispensable
ClinVar	chr6:g.52025155_52025156delinsT	PKHD1	52025155	52025156	chr6	32	52024574	52026181	Indispensable
ClinVar	chr6:g.52025157_52025157delinsAA	PKHD1	52025157	52025157	chr6	32	52024574	52026181	Indispensable
ClinVar	chr6:g.52025160_52025164del	PKHD1	52025160	52025164	chr6	32	52024574	52026181	Indispensable
ClinVar	chr6:g.52025164_52025167del	PKHD1	52025164	52025167	chr6	32	52024574	52026181	Indispensable
ClinVar	chr6:g.52025166_52025166del	PKHD1	52025166	52025166	chr6	32	52024574	52026181	Indispensable
ClinVar	chr6:g.52025182_52025183del	PKHD1	52025182	52025183	chr6	32	52024574	52026181	Indispensable
ClinVar	chr6:g.52025216_52025217dup	PKHD1	52025216	52025217	chr6	32	52024574	52026181	Indispensable
ClinVar	chr6:g.52025226_52025227dup	PKHD1	52025226	52025227	chr6	32	52024574	52026181	Indispensable
ClinVar	chr6:g.52025238_52025238del	PKHD1	52025238	52025238	chr6	32	52024574	52026181	Indispensable
ClinVar	chr6:g.52025256_52025273del	PKHD1	52025256	52025273	chr6	32	52024574	52026181	Indispensable
ClinVar	chr6:g.52025280_52025280del	PKHD1	52025280	52025280	chr6	32	52024574	52026181	Indispensable
ClinVar	chr6:g.52025291G>A	PKHD1	52025291	52025291	chr6	32	52024574	52026181	Indispensable
ClinVar	chr6:g.52025298_52025298del	PKHD1	52025298	52025298	chr6	32	52024574	52026181	Indispensable
ClinVar	chr6:g.52025314_52025314del	PKHD1	52025314	52025314	chr6	32	52024574	52026181	Indispensable
ClinVar	chr6:g.52025321_52025322insCT	PKHD1	52025321	52025322	chr6	32	52024574	52026181	Indispensable
ClinVar	chr6:g.52025325_52025325del	PKHD1	52025325	52025325	chr6	32	52024574	52026181	Indispensable
ClinVar	chr6:g.52025329_52025329del	PKHD1	52025329	52025329	chr6	32	52024574	52026181	Indispensable
ClinVar	chr6:g.52025346_52025347insCT	PKHD1	52025346	52025347	chr6	32	52024574	52026181	Indispensable
ClinVar	chr6:g.52025360_52025360del	PKHD1	52025360	52025360	chr6	32	52024574	52026181	Indispensable
ClinVar	chr6:g.52025360_52025366del	PKHD1	52025360	52025366	chr6	32	52024574	52026181	Indispensable
ClinVar	chr6:g.52025363C>A	PKHD1	52025363	52025363	chr6	32	52024574	52026181	Indispensable
ClinVar	chr6:g.52025366C>A	PKHD1	52025366	52025366	chr6	32	52024574	52026181	Indispensable
ClinVar	chr6:g.52025373_52025374dup	PKHD1	52025373	52025374	chr6	32	52024574	52026181	Indispensable
ClinVar	chr6:g.52025374_52025375del	PKHD1	52025374	52025375	chr6	32	52024574	52026181	Indispensable
ClinVar	chr6:g.52025388_52025388del	PKHD1	52025388	52025388	chr6	32	52024574	52026181	Indispensable
ClinVar	chr6:g.52025393G>A	PKHD1	52025393	52025393	chr6	32	52024574	52026181	Indispensable
ClinVar	chr6:g.52025395C>T	PKHD1	52025395	52025395	chr6	32	52024574	52026181	Indispensable
ClinVar	chr6:g.52025399C>A	PKHD1	52025399	52025399	chr6	32	52024574	52026181	Indispensable
ClinVar	chr6:g.52025420_52025435del	PKHD1	52025420	52025435	chr6	32	52024574	52026181	Indispensable
ClinVar	chr6:g.52025430_52025430del	PKHD1	52025430	52025430	chr6	32	52024574	52026181	Indispensable
ClinVar	chr6:g.52025454_52025458delinsTGACCCCTT	PKHD1	52025454	52025458	chr6	32	52024574	52026181	Indispensable
ClinVar	chr6:g.52025456_52025457dup	PKHD1	52025456	52025457	chr6	32	52024574	52026181	Indispensable
ClinVar	chr6:g.52025464C>A	PKHD1	52025464	52025464	chr6	32	52024574	52026181	Indispensable
ClinVar	chr6:g.52025481G>T	PKHD1	52025481	52025481	chr6	32	52024574	52026181	Indispensable
ClinVar	chr6:g.52025482_52025482del	PKHD1	52025482	52025482	chr6	32	52024574	52026181	Indispensable
ClinVar	chr6:g.52025486_52025487dup	PKHD1	52025486	52025487	chr6	32	52024574	52026181	Indispensable
ClinVar	chr6:g.52025489_52025489del	PKHD1	52025489	52025489	chr6	32	52024574	52026181	Indispensable
ClinVar	chr6:g.52025517A>C	PKHD1	52025517	52025517	chr6	32	52024574	52026181	Indispensable
ClinVar	chr6:g.52025518C>A	PKHD1	52025518	52025518	chr6	32	52024574	52026181	Indispensable
ClinVar	chr6:g.52025574_52025584del	PKHD1	52025574	52025584	chr6	32	52024574	52026181	Indispensable
ClinVar	chr6:g.52025575_52025575del	PKHD1	52025575	52025575	chr6	32	52024574	52026181	Indispensable
ClinVar	chr6:g.52025577_52025577del	PKHD1	52025577	52025577	chr6	32	52024574	52026181	Indispensable
ClinVar	chr6:g.52025586_52025586del	PKHD1	52025586	52025586	chr6	32	52024574	52026181	Indispensable
ClinVar	chr6:g.52025590A>G	PKHD1	52025590	52025590	chr6	32	52024574	52026181	Indispensable
ClinVar	chr6:g.52025593_52025594dup	PKHD1	52025593	52025594	chr6	32	52024574	52026181	Indispensable
ClinVar	chr6:g.52025625_52025626dup	PKHD1	52025625	52025626	chr6	32	52024574	52026181	Indispensable
ClinVar	chr6:g.52025640_52025640del	PKHD1	52025640	52025640	chr6	32	52024574	52026181	Indispensable
ClinVar	chr6:g.52025663G>A	PKHD1	52025663	52025663	chr6	32	52024574	52026181	Indispensable
ClinVar	chr6:g.52025687_52025691del	PKHD1	52025687	52025691	chr6	32	52024574	52026181	Indispensable
ClinVar	chr6:g.52025696G>A	PKHD1	52025696	52025696	chr6	32	52024574	52026181	Indispensable
ClinVar	chr6:g.52025704_52025705dup	PKHD1	52025704	52025705	chr6	32	52024574	52026181	Indispensable
ClinVar	chr6:g.52025711G>A	PKHD1	52025711	52025711	chr6	32	52024574	52026181	Indispensable
ClinVar	chr6:g.52025718A>T	PKHD1	52025718	52025718	chr6	32	52024574	52026181	Indispensable
ClinVar	chr6:g.52025736_52025737insACG	PKHD1	52025736	52025737	chr6	32	52024574	52026181	Indispensable
ClinVar	chr6:g.52025745_52025745del	PKHD1	52025745	52025745	chr6	32	52024574	52026181	Indispensable
ClinVar	chr6:g.52025780G>A	PKHD1	52025780	52025780	chr6	32	52024574	52026181	Indispensable
ClinVar	chr6:g.52025784_52025784del	PKHD1	52025784	52025784	chr6	32	52024574	52026181	Indispensable
ClinVar	chr6:g.52025789G>A	PKHD1	52025789	52025789	chr6	32	52024574	52026181	Indispensable
ClinVar	chr6:g.52025805_52025805delinsTCC	PKHD1	52025805	52025805	chr6	32	52024574	52026181	Indispensable
ClinVar	chr6:g.52025822_52025822del	PKHD1	52025822	52025822	chr6	32	52024574	52026181	Indispensable
ClinVar	chr6:g.52025825_52025828del	PKHD1	52025825	52025828	chr6	32	52024574	52026181	Indispensable
ClinVar	chr6:g.52025851_52025852del	PKHD1	52025851	52025852	chr6	32	52024574	52026181	Indispensable
ClinVar	chr6:g.52025852C>A	PKHD1	52025852	52025852	chr6	32	52024574	52026181	Indispensable
ClinVar	chr6:g.52025856_52025857del	PKHD1	52025856	52025857	chr6	32	52024574	52026181	Indispensable
ClinVar	chr6:g.52025866A>C	PKHD1	52025866	52025866	chr6	32	52024574	52026181	Indispensable
ClinVar	chr6:g.52025889_52025889del	PKHD1	52025889	52025889	chr6	32	52024574	52026181	Indispensable
ClinVar	chr6:g.52025903_52025903del	PKHD1	52025903	52025903	chr6	32	52024574	52026181	Indispensable
ClinVar	chr6:g.52025946_52025946del	PKHD1	52025946	52025946	chr6	32	52024574	52026181	Indispensable
ClinVar	chr6:g.52025962G>T	PKHD1	52025962	52025962	chr6	32	52024574	52026181	Indispensable
ClinVar	chr6:g.52025972_52025973del	PKHD1	52025972	52025973	chr6	32	52024574	52026181	Indispensable
ClinVar	chr6:g.52025981_52025997del	PKHD1	52025981	52025997	chr6	32	52024574	52026181	Indispensable
ClinVar	chr6:g.52025985_52025986delinsCCACGGCAGCTGGAGCCCAGACCTC	PKHD1	52025985	52025986	chr6	32	52024574	52026181	Indispensable
ClinVar	chr6:g.52025995C>T	PKHD1	52025995	52025995	chr6	32	52024574	52026181	Indispensable
ClinVar	chr6:g.52026025_52026049delinsACGCCCGCATCGGGTATCTGGGGC	PKHD1	52026025	52026049	chr6	32	52024574	52026181	Indispensable
ClinVar	chr6:g.52026028_52026028del	PKHD1	52026028	52026028	chr6	32	52024574	52026181	Indispensable
ClinVar	chr6:g.52026043_52026044dup	PKHD1	52026043	52026044	chr6	32	52024574	52026181	Indispensable
ClinVar	chr6:g.52026044G>A	PKHD1	52026044	52026044	chr6	32	52024574	52026181	Indispensable
ClinVar	chr6:g.52026044_52026045del	PKHD1	52026044	52026045	chr6	32	52024574	52026181	Indispensable
ClinVar	chr6:g.52026047_52026048insGC	PKHD1	52026047	52026048	chr6	32	52024574	52026181	Indispensable
ClinVar	chr6:g.52026048_52026049delinsC	PKHD1	52026048	52026049	chr6	32	52024574	52026181	Indispensable
ClinVar	chr6:g.52026068_52026068del	PKHD1	52026068	52026068	chr6	32	52024574	52026181	Indispensable
ClinVar	chr6:g.52026094_52026107del	PKHD1	52026094	52026107	chr6	32	52024574	52026181	Indispensable
ClinVar	chr6:g.52026136_52026137dup	PKHD1	52026136	52026137	chr6	32	52024574	52026181	Indispensable
ClinVar	chr6:g.52026175_52026176dup	PKHD1	52026175	52026176	chr6	32	52024574	52026181	Indispensable
ClinVar	chr6:g.52026176_52026176delinsGA	PKHD1	52026176	52026176	chr6	32	52024574	52026181	Indispensable
ClinVar	chr6:g.52027834_52027835dup	PKHD1	52027834	52027835	chr6	31	52027829	52027896	Indispensable
ClinVar	chr6:g.52027842A>T	PKHD1	52027842	52027842	chr6	31	52027829	52027896	Indispensable
ClinVar	chr6:g.52027859_52027859del	PKHD1	52027859	52027859	chr6	31	52027829	52027896	Indispensable
ClinVar	chr6:g.52027867_52027868dup	PKHD1	52027867	52027868	chr6	31	52027829	52027896	Indispensable
ClinVar	chr6:g.52027875G>T	PKHD1	52027875	52027875	chr6	31	52027829	52027896	Indispensable
ClinVar	chr6:g.52028171_52028171del	PKHD1	52028171	52028171	chr6	30	52028156	52028351	Indispensable
ClinVar	chr6:g.52028177C>T	PKHD1	52028177	52028177	chr6	30	52028156	52028351	Indispensable
ClinVar	chr6:g.52028198_52028198del	PKHD1	52028198	52028198	chr6	30	52028156	52028351	Indispensable
ClinVar	chr6:g.52028218_52028218del	PKHD1	52028218	52028218	chr6	30	52028156	52028351	Indispensable
ClinVar	chr6:g.52028235C>A	PKHD1	52028235	52028235	chr6	30	52028156	52028351	Indispensable
ClinVar	chr6:g.52028280_52028286del	PKHD1	52028280	52028286	chr6	30	52028156	52028351	Indispensable
ClinVar	chr6:g.52028297_52028297del	PKHD1	52028297	52028297	chr6	30	52028156	52028351	Indispensable
ClinVar	chr6:g.52028311_52028312dup	PKHD1	52028311	52028312	chr6	30	52028156	52028351	Indispensable
ClinVar	chr6:g.52028340_52028340del	PKHD1	52028340	52028340	chr6	30	52028156	52028351	Indispensable
ClinVar	chr6:g.52033081_52033081del	PKHD1	52033081	52033081	chr6	29	52033030	52033165	Indispensable
ClinVar	chr6:g.52033094_52033094del	PKHD1	52033094	52033094	chr6	29	52033030	52033165	Indispensable
ClinVar	chr6:g.52035617T>A	PKHD1	52035617	52035617	chr6	28	52035591	52035721	Indispensable
ClinVar	chr6:g.52035622G>C	PKHD1	52035622	52035622	chr6	28	52035591	52035721	Indispensable
ClinVar	chr6:g.52035660_52035661del	PKHD1	52035660	52035661	chr6	28	52035591	52035721	Indispensable
ClinVar	chr6:g.52035662C>G	PKHD1	52035662	52035662	chr6	28	52035591	52035721	Indispensable
ClinVar	chr6:g.52035662_52035663insCAATATCTTATCCAATATCCAAT	PKHD1	52035662	52035663	chr6	28	52035591	52035721	Indispensable
ClinVar	chr6:g.52035676_52035677dup	PKHD1	52035676	52035677	chr6	28	52035591	52035721	Indispensable
ClinVar	chr6:g.52035701_52035701del	PKHD1	52035701	52035701	chr6	28	52035591	52035721	Indispensable
ClinVar	chr6:g.52035701G>A	PKHD1	52035701	52035701	chr6	28	52035591	52035721	Indispensable
ClinVar	chr6:g.52035712C>T	PKHD1	52035712	52035712	chr6	28	52035591	52035721	Indispensable
ClinVar	chr6:g.52043637_52043647del	PKHD1	52043637	52043647	chr6	26	52043625	52043730	Indispensable
ClinVar	chr6:g.52043650A>T	PKHD1	52043650	52043650	chr6	26	52043625	52043730	Indispensable
ClinVar	chr6:g.52043664_52043665dup	PKHD1	52043664	52043665	chr6	26	52043625	52043730	Indispensable
ClinVar	chr6:g.52043666_52043667dup	PKHD1	52043666	52043667	chr6	26	52043625	52043730	Indispensable
ClinVar	chr6:g.52043671G>C	PKHD1	52043671	52043671	chr6	26	52043625	52043730	Indispensable
ClinVar	chr6:g.52043676G>A	PKHD1	52043676	52043676	chr6	26	52043625	52043730	Indispensable
ClinVar	chr6:g.52043699T>G	PKHD1	52043699	52043699	chr6	26	52043625	52043730	Indispensable
ClinVar	chr6:g.52043713_52043713del	PKHD1	52043713	52043713	chr6	26	52043625	52043730	Indispensable
ClinVar	chr6:g.52043721G>A	PKHD1	52043721	52043721	chr6	26	52043625	52043730	Indispensable
ClinVar	chr6:g.52043725_52043725del	PKHD1	52043725	52043725	chr6	26	52043625	52043730	Indispensable
ClinVar	chr6:g.52046006_52046006del	PKHD1	52046006	52046006	chr6	24	52046004	52046188	Indispensable
ClinVar	chr6:g.52046041C>T	PKHD1	52046041	52046041	chr6	24	52046004	52046188	Indispensable
ClinVar	chr6:g.52046043_52046044delinsCT	PKHD1	52046043	52046044	chr6	24	52046004	52046188	Indispensable
ClinVar	chr6:g.52046053C>T	PKHD1	52046053	52046053	chr6	24	52046004	52046188	Indispensable
ClinVar	chr6:g.52046054A>T	PKHD1	52046054	52046054	chr6	24	52046004	52046188	Indispensable
ClinVar	chr6:g.52046073G>T	PKHD1	52046073	52046073	chr6	24	52046004	52046188	Indispensable
ClinVar	chr6:g.52046107_52046109delinsCT	PKHD1	52046107	52046109	chr6	24	52046004	52046188	Indispensable
ClinVar	chr6:g.52046112G>T	PKHD1	52046112	52046112	chr6	24	52046004	52046188	Indispensable
ClinVar	chr6:g.52046112G>C	PKHD1	52046112	52046112	chr6	24	52046004	52046188	Indispensable
ClinVar	chr6:g.52046153_52046153del	PKHD1	52046153	52046153	chr6	24	52046004	52046188	Indispensable
ClinVar	chr6:g.52048516G>A	PKHD1	52048516	52048516	chr6	23	52048492	52048619	Indispensable
ClinVar	chr6:g.52048519_52048520insTGTATTAGGAA	PKHD1	52048519	52048520	chr6	23	52048492	52048619	Indispensable
ClinVar	chr6:g.52048543_52048547del	PKHD1	52048543	52048547	chr6	23	52048492	52048619	Indispensable
ClinVar	chr6:g.52048558G>A	PKHD1	52048558	52048558	chr6	23	52048492	52048619	Indispensable
ClinVar	chr6:g.52048593_52048596del	PKHD1	52048593	52048596	chr6	23	52048492	52048619	Indispensable
ClinVar	chr6:g.52048618_52048618del	PKHD1	52048618	52048618	chr6	23	52048492	52048619	Indispensable
ClinVar	chr6:g.52050237_52050237del	PKHD1	52050237	52050237	chr6	22	52050157	52050295	Indispensable
ClinVar	chr6:g.52050248_52050248delinsTA	PKHD1	52050248	52050248	chr6	22	52050157	52050295	Indispensable
ClinVar	chr6:g.52050259_52050259del	PKHD1	52050259	52050259	chr6	22	52050157	52050295	Indispensable
ClinVar	chr6:g.52050259_52050260delinsA	PKHD1	52050259	52050260	chr6	22	52050157	52050295	Indispensable
ClinVar	chr6:g.52050273_52050275delinsAG	PKHD1	52050273	52050275	chr6	22	52050157	52050295	Indispensable
ClinVar	chr6:g.52050290G>A	PKHD1	52050290	52050290	chr6	22	52050157	52050295	Indispensable
ClinVar	chr6:g.52053080_52053081dup	PKHD1	52053080	52053081	chr6	21	52053076	52053251	Indispensable
ClinVar	chr6:g.52053083_52053083del	PKHD1	52053083	52053083	chr6	21	52053076	52053251	Indispensable
ClinVar	chr6:g.52053096A>G	PKHD1	52053096	52053096	chr6	21	52053076	52053251	Indispensable
ClinVar	chr6:g.52053103_52053103del	PKHD1	52053103	52053103	chr6	21	52053076	52053251	Indispensable
ClinVar	chr6:g.52053104_52053105dup	PKHD1	52053104	52053105	chr6	21	52053076	52053251	Indispensable
ClinVar	chr6:g.52053130_52053131insCT	PKHD1	52053130	52053131	chr6	21	52053076	52053251	Indispensable
ClinVar	chr6:g.52053157G>A	PKHD1	52053157	52053157	chr6	21	52053076	52053251	Indispensable
ClinVar	chr6:g.52053171_52053171del	PKHD1	52053171	52053171	chr6	21	52053076	52053251	Indispensable
ClinVar	chr6:g.52053185_52053186dup	PKHD1	52053185	52053186	chr6	21	52053076	52053251	Indispensable
ClinVar	chr6:g.52053199_52053199del	PKHD1	52053199	52053199	chr6	21	52053076	52053251	Indispensable
ClinVar	chr6:g.52053235T>G	PKHD1	52053235	52053235	chr6	21	52053076	52053251	Indispensable
ClinVar	chr6:g.52053248C>A	PKHD1	52053248	52053248	chr6	21	52053076	52053251	Indispensable
ClinVar	chr6:g.52053248C>T	PKHD1	52053248	52053248	chr6	21	52053076	52053251	Indispensable
ClinVar	chr6:g.52053249C>T	PKHD1	52053249	52053249	chr6	21	52053076	52053251	Indispensable
ClinVar	chr6:g.52054043_52054043del	PKHD1	52054043	52054043	chr6	20	52054038	52054165	Indispensable
ClinVar	chr6:g.52054091_52054091del	PKHD1	52054091	52054091	chr6	20	52054038	52054165	Indispensable
ClinVar	chr6:g.52054096G>A	PKHD1	52054096	52054096	chr6	20	52054038	52054165	Indispensable
ClinVar	chr6:g.52054109_52054110dup	PKHD1	52054109	52054110	chr6	20	52054038	52054165	Indispensable
ClinVar	chr6:g.52054148_52054148del	PKHD1	52054148	52054148	chr6	20	52054038	52054165	Indispensable
ClinVar	chr6:g.52054150_52054153del	PKHD1	52054150	52054153	chr6	20	52054038	52054165	Indispensable
ClinVar	chr6:g.52054151_52054151del	PKHD1	52054151	52054151	chr6	20	52054038	52054165	Indispensable
ClinVar	chr6:g.52054151_52054152dup	PKHD1	52054151	52054152	chr6	20	52054038	52054165	Indispensable
ClinVar	chr6:g.52055593A>C	PKHD1	52055593	52055593	chr6	19	52055587	52055729	Indispensable
ClinVar	chr6:g.52055602_52055603dup	PKHD1	52055602	52055603	chr6	19	52055587	52055729	Indispensable
ClinVar	chr6:g.52055611_52055612dup	PKHD1	52055611	52055612	chr6	19	52055587	52055729	Indispensable
ClinVar	chr6:g.52055619G>A	PKHD1	52055619	52055619	chr6	19	52055587	52055729	Indispensable
ClinVar	chr6:g.52055621_52055622dup	PKHD1	52055621	52055622	chr6	19	52055587	52055729	Indispensable
ClinVar	chr6:g.52055655_52055657delinsA	PKHD1	52055655	52055657	chr6	19	52055587	52055729	Indispensable
ClinVar	chr6:g.52055724C>A	PKHD1	52055724	52055724	chr6	19	52055587	52055729	Indispensable
ClinVar	chr6:g.52055724_52055725delinsAA	PKHD1	52055724	52055725	chr6	19	52055587	52055729	Indispensable
ClinVar	chr6:g.52056701G>A	PKHD1	52056701	52056701	chr6	18	52056698	52056788	Indispensable
ClinVar	chr6:g.52056732C>T	PKHD1	52056732	52056732	chr6	18	52056698	52056788	Indispensable
ClinVar	chr6:g.52056733C>T	PKHD1	52056733	52056733	chr6	18	52056698	52056788	Indispensable
ClinVar	chr6:g.52056753_52056753del	PKHD1	52056753	52056753	chr6	18	52056698	52056788	Indispensable
ClinVar	chr6:g.52056762_52056765del	PKHD1	52056762	52056765	chr6	18	52056698	52056788	Indispensable
ClinVar	chr6:g.52056765_52056765del	PKHD1	52056765	52056765	chr6	18	52056698	52056788	Indispensable
ClinVar	chr6:g.52056770C>A	PKHD1	52056770	52056770	chr6	18	52056698	52056788	Indispensable
ClinVar	chr6:g.52059938_52059938del	PKHD1	52059938	52059938	chr6	15	52059928	52060042	Indispensable
ClinVar	chr6:g.52059950C>T	PKHD1	52059950	52059950	chr6	15	52059928	52060042	Indispensable
ClinVar	chr6:g.52059956_52059956del	PKHD1	52059956	52059956	chr6	15	52059928	52060042	Indispensable
ClinVar	chr6:g.52059962A>G	PKHD1	52059962	52059962	chr6	15	52059928	52060042	Indispensable
ClinVar	chr6:g.52059964_52059964del	PKHD1	52059964	52059964	chr6	15	52059928	52060042	Indispensable
ClinVar	chr6:g.52060004_52060004del	PKHD1	52060004	52060004	chr6	15	52059928	52060042	Indispensable
ClinVar	chr6:g.52060024_52060025dup	PKHD1	52060024	52060025	chr6	15	52059928	52060042	Indispensable
ClinVar	chr6:g.52060029_52060030insCT	PKHD1	52060029	52060030	chr6	15	52059928	52060042	Indispensable
ClinVar	chr6:g.52062539_52062540insTGGAC	PKHD1	52062539	52062540	chr6	14	52062519	52062660	Indispensable
ClinVar	chr6:g.52062590_52062590del	PKHD1	52062590	52062590	chr6	14	52062519	52062660	Indispensable
ClinVar	chr6:g.52062636A>T	PKHD1	52062636	52062636	chr6	14	52062519	52062660	Indispensable
ClinVar	chr6:g.52062655G>A	PKHD1	52062655	52062655	chr6	14	52062519	52062660	Indispensable
ClinVar	chr6:g.52062655G>C	PKHD1	52062655	52062655	chr6	14	52062519	52062660	Indispensable
ClinVar	chr6:g.52065991G>A	PKHD1	52065991	52065991	chr6	12	52065976	52066077	Indispensable
ClinVar	chr6:g.52065991_52065991del	PKHD1	52065991	52065991	chr6	12	52065976	52066077	Indispensable
ClinVar	chr6:g.52066004_52066004del	PKHD1	52066004	52066004	chr6	12	52065976	52066077	Indispensable
ClinVar	chr6:g.52066009A>T	PKHD1	52066009	52066009	chr6	12	52065976	52066077	Indispensable
ClinVar	chr6:g.52066014C>T	PKHD1	52066014	52066014	chr6	12	52065976	52066077	Indispensable
ClinVar	chr6:g.52066016_52066016del	PKHD1	52066016	52066016	chr6	12	52065976	52066077	Indispensable
ClinVar	chr6:g.52066020_52066025del	PKHD1	52066020	52066025	chr6	12	52065976	52066077	Indispensable
ClinVar	chr6:g.52066032_52066032del	PKHD1	52066032	52066032	chr6	12	52065976	52066077	Indispensable
ClinVar	chr6:g.52066034_52066035del	PKHD1	52066034	52066035	chr6	12	52065976	52066077	Indispensable
ClinVar	chr6:g.52066048T>C	PKHD1	52066048	52066048	chr6	12	52065976	52066077	Indispensable
ClinVar	chr6:g.52066066C>T	PKHD1	52066066	52066066	chr6	12	52065976	52066077	Indispensable
ClinVar	chr6:g.52069469G>A	PKHD1	52069469	52069469	chr6	11	52069457	52069527	Indispensable
ClinVar	chr6:g.52069470G>C	PKHD1	52069470	52069470	chr6	11	52069457	52069527	Indispensable
ClinVar	chr6:g.52069504C>T	PKHD1	52069504	52069504	chr6	11	52069457	52069527	Indispensable
ClinVar	chr6:g.52069519_52069520delinsG	PKHD1	52069519	52069520	chr6	11	52069457	52069527	Indispensable
ClinVar	chr6:g.52069521_52069524del	PKHD1	52069521	52069524	chr6	11	52069457	52069527	Indispensable
ClinVar	chr6:g.52070422_52070423dup	PKHD1	52070422	52070423	chr6	10	52070406	52070445	Indispensable
ClinVar	chr6:g.52070431T>C	PKHD1	52070431	52070431	chr6	10	52070406	52070445	Indispensable
ClinVar	chr6:g.52070440G>C	PKHD1	52070440	52070440	chr6	10	52070406	52070445	Indispensable
ClinVar	chr6:g.52071007G>C	PKHD1	52071007	52071007	chr6	9	52071006	52071070	Indispensable
ClinVar	chr6:g.52071017_52071017del	PKHD1	52071017	52071017	chr6	9	52071006	52071070	Indispensable
ClinVar	chr6:g.52071028G>T	PKHD1	52071028	52071028	chr6	9	52071006	52071070	Indispensable
ClinVar	chr6:g.52071031_52071040del	PKHD1	52071031	52071040	chr6	9	52071006	52071070	Indispensable
ClinVar	chr6:g.52071039_52071039del	PKHD1	52071039	52071039	chr6	9	52071006	52071070	Indispensable
ClinVar	chr6:g.52071047_52071047del	PKHD1	52071047	52071047	chr6	9	52071006	52071070	Indispensable
ClinVar	chr6:g.52071060G>A	PKHD1	52071060	52071060	chr6	9	52071006	52071070	Indispensable
ClinVar	chr6:g.52071067A>T	PKHD1	52071067	52071067	chr6	9	52071006	52071070	Indispensable
ClinVar	chr6:g.52073483_52073483del	PKHD1	52073483	52073483	chr6	7	52073463	52073541	Indispensable
ClinVar	chr6:g.52073489_52073489del	PKHD1	52073489	52073489	chr6	7	52073463	52073541	Indispensable
ClinVar	chr6:g.52073506C>A	PKHD1	52073506	52073506	chr6	7	52073463	52073541	Indispensable
ClinVar	chr6:g.52073515_52073516dup	PKHD1	52073515	52073516	chr6	7	52073463	52073541	Indispensable
ClinVar	chr6:g.52073516C>T	PKHD1	52073516	52073516	chr6	7	52073463	52073541	Indispensable
ClinVar	chr6:g.52073519_52073520dup	PKHD1	52073519	52073520	chr6	7	52073463	52073541	Indispensable
ClinVar	chr6:g.52073520C>T	PKHD1	52073520	52073520	chr6	7	52073463	52073541	Indispensable
ClinVar	chr6:g.52073532A>G	PKHD1	52073532	52073532	chr6	7	52073463	52073541	Indispensable
ClinVar	chr6:g.52076276C>A	PKHD1	52076276	52076276	chr6	6	52076276	52076333	Indispensable
ClinVar	chr6:g.52076279_52076280del	PKHD1	52076279	52076280	chr6	6	52076276	52076333	Indispensable
ClinVar	chr6:g.52076300_52076300del	PKHD1	52076300	52076300	chr6	6	52076276	52076333	Indispensable
ClinVar	chr6:g.52076309_52076310dup	PKHD1	52076309	52076310	chr6	6	52076276	52076333	Indispensable
ClinVar	chr6:g.52079907_52079907del	PKHD1	52079907	52079907	chr6	5	52079900	52080008	Indispensable
ClinVar	chr6:g.52079920G>A	PKHD1	52079920	52079920	chr6	5	52079900	52080008	Indispensable
ClinVar	chr6:g.52079931_52079931del	PKHD1	52079931	52079931	chr6	5	52079900	52080008	Indispensable
ClinVar	chr6:g.52079952_52079952del	PKHD1	52079952	52079952	chr6	5	52079900	52080008	Indispensable
ClinVar	chr6:g.52079953C>A	PKHD1	52079953	52079953	chr6	5	52079900	52080008	Indispensable
ClinVar	chr6:g.52079960G>C	PKHD1	52079960	52079960	chr6	5	52079900	52080008	Indispensable
ClinVar	chr6:g.52082416_52082416del	PKHD1	52082416	52082416	chr6	4	52082392	52082542	Indispensable
ClinVar	chr6:g.52082423_52082436del	PKHD1	52082423	52082436	chr6	4	52082392	52082542	Indispensable
ClinVar	chr6:g.52082439_52082440del	PKHD1	52082439	52082440	chr6	4	52082392	52082542	Indispensable
ClinVar	chr6:g.52082504G>A	PKHD1	52082504	52082504	chr6	4	52082392	52082542	Indispensable
ClinVar	chr6:g.52084887A>T	PKHD1	52084887	52084887	chr6	2	52084882	52085017	Indispensable
ClinVar	chr6:g.52084915_52084927del	PKHD1	52084915	52084927	chr6	2	52084882	52085017	Indispensable
ClinVar	chr6:g.52084923C>T	PKHD1	52084923	52084923	chr6	2	52084882	52085017	Indispensable
ClinVar	chr6:g.52084923_52084930del	PKHD1	52084923	52084930	chr6	2	52084882	52085017	Indispensable
ClinVar	chr6:g.52084932A>G	PKHD1	52084932	52084932	chr6	2	52084882	52085017	Indispensable
ClinVar	chr6:g.52479070_52479070del	EFHC1	52479070	52479070	chr6	8	52479037	52479250	Indispensable
ClinVar	chr6:g.53016099C>T	CILK1	53016099	53016099	chr6	8	53016083	53016250	Indispensable
ClinVar	chr6:g.53016100G>A	CILK1	53016100	53016100	chr6	8	53016083	53016250	Indispensable
ClinVar	chr6:g.53031065C>A	CILK1	53031065	53031065	chr6	5	53031065	53031144	Indispensable
ClinVar	chr6:g.53032573C>T	CILK1	53032573	53032573	chr6	4	53032533	53032654	Indispensable
ClinVar	chr6:g.53291808G>C	ELOVL5	53291808	53291808	chr6	3	53291776	53291963	Indispensable
ClinVar	chr6:g.53507001T>A	GCLC	53507001	53507001	chr6	10	53506913	53507025	Indispensable
ClinVar	chr6:g.56463681G>A	DST	56463681	56463681	chr6	101	56463565	56463764	Indispensable
ClinVar	chr6:g.56466122C>T	DST	56466122	56466122	chr6	99	56466078	56466195	Indispensable
ClinVar	chr6:g.56471223_56471224dup	DST	56471223	56471224	chr6	95	56471106	56471268	Indispensable
ClinVar	chr6:g.56472211_56472212insGAT	DST	56472211	56472212	chr6	94	56472059	56472222	Indispensable
ClinVar	chr6:g.56473882G>A	DST	56473882	56473882	chr6	93	56473873	56474002	Indispensable
ClinVar	chr6:g.56487162_56487163dup	DST	56487162	56487163	chr6	87	56487104	56487273	Indispensable
ClinVar	chr6:g.56509834_56509835dup	DST	56509834	56509835	chr6	74	56509642	56509873	Indispensable
ClinVar	chr6:g.56527561C>A	DST	56527561	56527561	chr6	68	56527493	56527734	Indispensable
ClinVar	chr6:g.56527636G>A	DST	56527636	56527636	chr6	68	56527493	56527734	Indispensable
ClinVar	chr6:g.56527660_56527687del	DST	56527660	56527687	chr6	68	56527493	56527734	Indispensable
ClinVar	chr6:g.56529991G>A	DST	56529991	56529991	chr6	65	56529974	56530133	Indispensable
ClinVar	chr6:g.56532399G>A	DST	56532399	56532399	chr6	64	56532344	56532510	Indispensable
ClinVar	chr6:g.56552205_56552208del	DST	56552205	56552208	chr6	61	56552184	56553655	Indispensable
ClinVar	chr6:g.56552226_56552227del	DST	56552226	56552227	chr6	61	56552184	56553655	Indispensable
ClinVar	chr6:g.56552256_56552256del	DST	56552256	56552256	chr6	61	56552184	56553655	Indispensable
ClinVar	chr6:g.56552357G>A	DST	56552357	56552357	chr6	61	56552184	56553655	Indispensable
ClinVar	chr6:g.56552618G>A	DST	56552618	56552618	chr6	61	56552184	56553655	Indispensable
ClinVar	chr6:g.56552783G>A	DST	56552783	56552783	chr6	61	56552184	56553655	Indispensable
ClinVar	chr6:g.56553263_56553263del	DST	56553263	56553263	chr6	61	56552184	56553655	Indispensable
ClinVar	chr6:g.56553432_56553432del	DST	56553432	56553432	chr6	61	56552184	56553655	Indispensable
ClinVar	chr6:g.56553549_56553550dup	DST	56553549	56553550	chr6	61	56552184	56553655	Indispensable
ClinVar	chr6:g.56553633_56553634del	DST	56553633	56553634	chr6	61	56552184	56553655	Indispensable
ClinVar	chr6:g.56555447_56555448dup	DST	56555447	56555448	chr6	60	56555345	56555840	Indispensable
ClinVar	chr6:g.56555486G>A	DST	56555486	56555486	chr6	60	56555345	56555840	Indispensable
ClinVar	chr6:g.56555658C>T	DST	56555658	56555658	chr6	60	56555345	56555840	Indispensable
ClinVar	chr6:g.56557426C>A	DST	56557426	56557426	chr6	59	56557319	56557518	Indispensable
ClinVar	chr6:g.56561401C>T	DST	56561401	56561401	chr6	57	56561308	56561549	Indispensable
ClinVar	chr6:g.56561441A>T	DST	56561441	56561441	chr6	57	56561308	56561549	Indispensable
ClinVar	chr6:g.56572266C>A	DST	56572266	56572266	chr6	53	56572100	56572266	Indispensable
ClinVar	chr6:g.56573766C>T	DST	56573766	56573766	chr6	51	56573679	56573887	Indispensable
ClinVar	chr6:g.56578914_56578917delinsTA	DST	56578914	56578917	chr6	50	56578814	56578937	Indispensable
ClinVar	chr6:g.56603978_56603978del	DST	56603978	56603978	chr6	40	56603837	56609344	Indispensable
ClinVar	chr6:g.56604652G>A	DST	56604652	56604652	chr6	40	56603837	56609344	Indispensable
ClinVar	chr6:g.56605607_56605607del	DST	56605607	56605607	chr6	40	56603837	56609344	Indispensable
ClinVar	chr6:g.56605922_56605922del	DST	56605922	56605922	chr6	40	56603837	56609344	Indispensable
ClinVar	chr6:g.56606789A>T	DST	56606789	56606789	chr6	40	56603837	56609344	Indispensable
ClinVar	chr6:g.56607779_56607783del	DST	56607779	56607783	chr6	40	56603837	56609344	Indispensable
ClinVar	chr6:g.56608215A>T	DST	56608215	56608215	chr6	40	56603837	56609344	Indispensable
ClinVar	chr6:g.56608777_56608777del	DST	56608777	56608777	chr6	40	56603837	56609344	Indispensable
ClinVar	chr6:g.56608778_56608778del	DST	56608778	56608778	chr6	40	56603837	56609344	Indispensable
ClinVar	chr6:g.56608936G>A	DST	56608936	56608936	chr6	40	56603837	56609344	Indispensable
ClinVar	chr6:g.56608956A>T	DST	56608956	56608956	chr6	40	56603837	56609344	Indispensable
ClinVar	chr6:g.56611578_56611579dup	DST	56611578	56611579	chr6	38	56611508	56611596	Indispensable
ClinVar	chr6:g.56629403T>C	DST	56629403	56629403	chr6	32	56629250	56629443	Indispensable
ClinVar	chr6:g.56630244_56630248del	DST	56630244	56630248	chr6	31	56630245	56630383	Indispensable
ClinVar	chr6:g.56631214_56631214del	DST	56631214	56631214	chr6	30	56631211	56631389	Indispensable
ClinVar	chr6:g.56631266_56631267dup	DST	56631266	56631267	chr6	30	56631211	56631389	Indispensable
ClinVar	chr6:g.56631281G>A	DST	56631281	56631281	chr6	30	56631211	56631389	Indispensable
ClinVar	chr6:g.56631337_56631337del	DST	56631337	56631337	chr6	30	56631211	56631389	Indispensable
ClinVar	chr6:g.56631368G>A	DST	56631368	56631368	chr6	30	56631211	56631389	Indispensable
ClinVar	chr6:g.56631932_56631932del	DST	56631932	56631932	chr6	29	56631883	56632040	Indispensable
ClinVar	chr6:g.56633014_56633014del	DST	56633014	56633014	chr6	28	56632854	56633037	Indispensable
ClinVar	chr6:g.56634152G>A	DST	56634152	56634152	chr6	27	56634132	56634258	Indispensable
ClinVar	chr6:g.56634224_56634225del	DST	56634224	56634225	chr6	27	56634132	56634258	Indispensable
ClinVar	chr6:g.56634242G>A	DST	56634242	56634242	chr6	27	56634132	56634258	Indispensable
ClinVar	chr6:g.56640247G>A	DST	56640247	56640247	chr6	18	56640143	56640605	Indispensable
ClinVar	chr6:g.56640477G>C	DST	56640477	56640477	chr6	18	56640143	56640605	Indispensable
ClinVar	chr6:g.56851406G>A	DST	56851406	56851406	chr6	4	56851397	56851604	Indispensable
ClinVar	chr6:g.56954568_56954569dup	DST	56954568	56954569	chr6	1	56954407	56954830	Indispensable
ClinVar	chr6:g.57190569_57190569del	RAB23	57190569	57190569	chr6	7	57186992	57190600	Indispensable
ClinVar	chr6:g.57194770C>G	RAB23	57194770	57194770	chr6	5	57194770	57194852	Indispensable
ClinVar	chr6:g.57194784_57194784del	RAB23	57194784	57194784	chr6	5	57194770	57194852	Indispensable
ClinVar	chr6:g.57194817A>T	RAB23	57194817	57194817	chr6	5	57194770	57194852	Indispensable
ClinVar	chr6:g.57194820_57194821del	RAB23	57194820	57194821	chr6	5	57194770	57194852	Indispensable
ClinVar	chr6:g.57194825_57194825del	RAB23	57194825	57194825	chr6	5	57194770	57194852	Indispensable
ClinVar	chr6:g.57194830T>A	RAB23	57194830	57194830	chr6	5	57194770	57194852	Indispensable
ClinVar	chr6:g.57194842_57194843dup	RAB23	57194842	57194843	chr6	5	57194770	57194852	Indispensable
ClinVar	chr6:g.57196454T>A	RAB23	57196454	57196454	chr6	4	57196450	57196606	Indispensable
ClinVar	chr6:g.57196485_57196486insGC	RAB23	57196485	57196486	chr6	4	57196450	57196606	Indispensable
ClinVar	chr6:g.57207661_57207661del	RAB23	57207661	57207661	chr6	3	57207628	57207713	Indispensable
ClinVar	chr6:g.57207686_57207692del	RAB23	57207686	57207692	chr6	3	57207628	57207713	Indispensable
ClinVar	chr6:g.57210239C>A	RAB23	57210239	57210239	chr6	2	57210226	57210445	Indispensable
ClinVar	chr6:g.57210294_57210295dup	RAB23	57210294	57210295	chr6	2	57210226	57210445	Indispensable
ClinVar	chr6:g.57210299_57210299del	RAB23	57210299	57210299	chr6	2	57210226	57210445	Indispensable
ClinVar	chr6:g.57210364_57210364del	RAB23	57210364	57210364	chr6	2	57210226	57210445	Indispensable
ClinVar	chr6:g.57210364_57210365dup	RAB23	57210364	57210365	chr6	2	57210226	57210445	Indispensable
ClinVar	chr6:g.63720632_63720632del	EYS	63720632	63720632	chr6	43	63719980	63721797	Indispensable
ClinVar	chr6:g.63720632_63720633dup	EYS	63720632	63720633	chr6	43	63719980	63721797	Indispensable
ClinVar	chr6:g.63720632_63720651del	EYS	63720632	63720651	chr6	43	63719980	63721797	Indispensable
ClinVar	chr6:g.63720643C>A	EYS	63720643	63720643	chr6	43	63719980	63721797	Indispensable
ClinVar	chr6:g.63720645A>C	EYS	63720645	63720645	chr6	43	63719980	63721797	Indispensable
ClinVar	chr6:g.63720673_63720682del	EYS	63720673	63720682	chr6	43	63719980	63721797	Indispensable
ClinVar	chr6:g.63720677_63720677del	EYS	63720677	63720677	chr6	43	63719980	63721797	Indispensable
ClinVar	chr6:g.63720681_63720694del	EYS	63720681	63720694	chr6	43	63719980	63721797	Indispensable
ClinVar	chr6:g.63720687A>T	EYS	63720687	63720687	chr6	43	63719980	63721797	Indispensable
ClinVar	chr6:g.63720691_63720692dup	EYS	63720691	63720692	chr6	43	63719980	63721797	Indispensable
ClinVar	chr6:g.63720697_63720698del	EYS	63720697	63720698	chr6	43	63719980	63721797	Indispensable
ClinVar	chr6:g.63720702C>G	EYS	63720702	63720702	chr6	43	63719980	63721797	Indispensable
ClinVar	chr6:g.63720715_63720715del	EYS	63720715	63720715	chr6	43	63719980	63721797	Indispensable
ClinVar	chr6:g.63720718T>A	EYS	63720718	63720718	chr6	43	63719980	63721797	Indispensable
ClinVar	chr6:g.63720738_63720738del	EYS	63720738	63720738	chr6	43	63719980	63721797	Indispensable
ClinVar	chr6:g.63720745_63720746del	EYS	63720745	63720746	chr6	43	63719980	63721797	Indispensable
ClinVar	chr6:g.63720753_63720753del	EYS	63720753	63720753	chr6	43	63719980	63721797	Indispensable
ClinVar	chr6:g.63720758_63720791del	EYS	63720758	63720791	chr6	43	63719980	63721797	Indispensable
ClinVar	chr6:g.63720763_63720764dup	EYS	63720763	63720764	chr6	43	63719980	63721797	Indispensable
ClinVar	chr6:g.63720765_63720765del	EYS	63720765	63720765	chr6	43	63719980	63721797	Indispensable
ClinVar	chr6:g.63720799_63720808del	EYS	63720799	63720808	chr6	43	63719980	63721797	Indispensable
ClinVar	chr6:g.63720807_63720807del	EYS	63720807	63720807	chr6	43	63719980	63721797	Indispensable
ClinVar	chr6:g.63720829C>A	EYS	63720829	63720829	chr6	43	63719980	63721797	Indispensable
ClinVar	chr6:g.63720840_63720841del	EYS	63720840	63720841	chr6	43	63719980	63721797	Indispensable
ClinVar	chr6:g.63720874_63720874del	EYS	63720874	63720874	chr6	43	63719980	63721797	Indispensable
ClinVar	chr6:g.63720913_63720914del	EYS	63720913	63720914	chr6	43	63719980	63721797	Indispensable
ClinVar	chr6:g.63720928_63720929dup	EYS	63720928	63720929	chr6	43	63719980	63721797	Indispensable
ClinVar	chr6:g.63720928_63720931del	EYS	63720928	63720931	chr6	43	63719980	63721797	Indispensable
ClinVar	chr6:g.63720933_63720933del	EYS	63720933	63720933	chr6	43	63719980	63721797	Indispensable
ClinVar	chr6:g.63720952T>A	EYS	63720952	63720952	chr6	43	63719980	63721797	Indispensable
ClinVar	chr6:g.63720967_63720969del	EYS	63720967	63720969	chr6	43	63719980	63721797	Indispensable
ClinVar	chr6:g.63720971_63720972dup	EYS	63720971	63720972	chr6	43	63719980	63721797	Indispensable
ClinVar	chr6:g.63720995_63720995del	EYS	63720995	63720995	chr6	43	63719980	63721797	Indispensable
ClinVar	chr6:g.63721038A>G	EYS	63721038	63721038	chr6	43	63719980	63721797	Indispensable
ClinVar	chr6:g.63721043_63721048del	EYS	63721043	63721048	chr6	43	63719980	63721797	Indispensable
ClinVar	chr6:g.63721046_63721049del	EYS	63721046	63721049	chr6	43	63719980	63721797	Indispensable
ClinVar	chr6:g.63721085_63721086delinsGTGAAAT	EYS	63721085	63721086	chr6	43	63719980	63721797	Indispensable
ClinVar	chr6:g.63721115A>C	EYS	63721115	63721115	chr6	43	63719980	63721797	Indispensable
ClinVar	chr6:g.63721170A>G	EYS	63721170	63721170	chr6	43	63719980	63721797	Indispensable
ClinVar	chr6:g.63721173_63721173del	EYS	63721173	63721173	chr6	43	63719980	63721797	Indispensable
ClinVar	chr6:g.63721173G>C	EYS	63721173	63721173	chr6	43	63719980	63721797	Indispensable
ClinVar	chr6:g.63721199_63721200dup	EYS	63721199	63721200	chr6	43	63719980	63721797	Indispensable
ClinVar	chr6:g.63721200_63721200del	EYS	63721200	63721200	chr6	43	63719980	63721797	Indispensable
ClinVar	chr6:g.63721202C>T	EYS	63721202	63721202	chr6	43	63719980	63721797	Indispensable
ClinVar	chr6:g.63721203C>T	EYS	63721203	63721203	chr6	43	63719980	63721797	Indispensable
ClinVar	chr6:g.63721215C>G	EYS	63721215	63721215	chr6	43	63719980	63721797	Indispensable
ClinVar	chr6:g.63721226G>T	EYS	63721226	63721226	chr6	43	63719980	63721797	Indispensable
ClinVar	chr6:g.63721236G>T	EYS	63721236	63721236	chr6	43	63719980	63721797	Indispensable
ClinVar	chr6:g.63721254_63721254del	EYS	63721254	63721254	chr6	43	63719980	63721797	Indispensable
ClinVar	chr6:g.63721275_63721275del	EYS	63721275	63721275	chr6	43	63719980	63721797	Indispensable
ClinVar	chr6:g.63721296_63721297insTA	EYS	63721296	63721297	chr6	43	63719980	63721797	Indispensable
ClinVar	chr6:g.63721316C>T	EYS	63721316	63721316	chr6	43	63719980	63721797	Indispensable
ClinVar	chr6:g.63721339_63721339del	EYS	63721339	63721339	chr6	43	63719980	63721797	Indispensable
ClinVar	chr6:g.63721339_63721340del	EYS	63721339	63721340	chr6	43	63719980	63721797	Indispensable
ClinVar	chr6:g.63721344_63721344del	EYS	63721344	63721344	chr6	43	63719980	63721797	Indispensable
ClinVar	chr6:g.63721352_63721353dup	EYS	63721352	63721353	chr6	43	63719980	63721797	Indispensable
ClinVar	chr6:g.63721353_63721353del	EYS	63721353	63721353	chr6	43	63719980	63721797	Indispensable
ClinVar	chr6:g.63721361A>T	EYS	63721361	63721361	chr6	43	63719980	63721797	Indispensable
ClinVar	chr6:g.63721398_63721402del	EYS	63721398	63721402	chr6	43	63719980	63721797	Indispensable
ClinVar	chr6:g.63721402_63721403dup	EYS	63721402	63721403	chr6	43	63719980	63721797	Indispensable
ClinVar	chr6:g.63721433_63721433del	EYS	63721433	63721433	chr6	43	63719980	63721797	Indispensable
ClinVar	chr6:g.63721435T>A	EYS	63721435	63721435	chr6	43	63719980	63721797	Indispensable
ClinVar	chr6:g.63721441C>A	EYS	63721441	63721441	chr6	43	63719980	63721797	Indispensable
ClinVar	chr6:g.63721452A>T	EYS	63721452	63721452	chr6	43	63719980	63721797	Indispensable
ClinVar	chr6:g.63721458A>C	EYS	63721458	63721458	chr6	43	63719980	63721797	Indispensable
ClinVar	chr6:g.63721490A>T	EYS	63721490	63721490	chr6	43	63719980	63721797	Indispensable
ClinVar	chr6:g.63721506_63721509del	EYS	63721506	63721509	chr6	43	63719980	63721797	Indispensable
ClinVar	chr6:g.63721514_63721515dup	EYS	63721514	63721515	chr6	43	63719980	63721797	Indispensable
ClinVar	chr6:g.63721553_63721554dup	EYS	63721553	63721554	chr6	43	63719980	63721797	Indispensable
ClinVar	chr6:g.63721599_63721600insTA	EYS	63721599	63721600	chr6	43	63719980	63721797	Indispensable
ClinVar	chr6:g.63721607_63721607del	EYS	63721607	63721607	chr6	43	63719980	63721797	Indispensable
ClinVar	chr6:g.63721619_63721620insTAA	EYS	63721619	63721620	chr6	43	63719980	63721797	Indispensable
ClinVar	chr6:g.63721621_63721621del	EYS	63721621	63721621	chr6	43	63719980	63721797	Indispensable
ClinVar	chr6:g.63721622_63721623dup	EYS	63721622	63721623	chr6	43	63719980	63721797	Indispensable
ClinVar	chr6:g.63721639_63721639del	EYS	63721639	63721639	chr6	43	63719980	63721797	Indispensable
ClinVar	chr6:g.63721642_63721642del	EYS	63721642	63721642	chr6	43	63719980	63721797	Indispensable
ClinVar	chr6:g.63721663T>C	EYS	63721663	63721663	chr6	43	63719980	63721797	Indispensable
ClinVar	chr6:g.63721663_63721663del	EYS	63721663	63721663	chr6	43	63719980	63721797	Indispensable
ClinVar	chr6:g.63721665_63721665del	EYS	63721665	63721665	chr6	43	63719980	63721797	Indispensable
ClinVar	chr6:g.63721681_63721682dup	EYS	63721681	63721682	chr6	43	63719980	63721797	Indispensable
ClinVar	chr6:g.63721682C>T	EYS	63721682	63721682	chr6	43	63719980	63721797	Indispensable
ClinVar	chr6:g.63721683C>T	EYS	63721683	63721683	chr6	43	63719980	63721797	Indispensable
ClinVar	chr6:g.63721685_63721697del	EYS	63721685	63721697	chr6	43	63719980	63721797	Indispensable
ClinVar	chr6:g.63721696_63721705del	EYS	63721696	63721705	chr6	43	63719980	63721797	Indispensable
ClinVar	chr6:g.63721705_63721705del	EYS	63721705	63721705	chr6	43	63719980	63721797	Indispensable
ClinVar	chr6:g.63721706_63721709del	EYS	63721706	63721709	chr6	43	63719980	63721797	Indispensable
ClinVar	chr6:g.63721711G>A	EYS	63721711	63721711	chr6	43	63719980	63721797	Indispensable
ClinVar	chr6:g.63721717_63721717del	EYS	63721717	63721717	chr6	43	63719980	63721797	Indispensable
ClinVar	chr6:g.63721748G>C	EYS	63721748	63721748	chr6	43	63719980	63721797	Indispensable
ClinVar	chr6:g.63721763_63721763del	EYS	63721763	63721763	chr6	43	63719980	63721797	Indispensable
ClinVar	chr6:g.63721788_63721789del	EYS	63721788	63721789	chr6	43	63719980	63721797	Indispensable
ClinVar	chr6:g.63721795C>G	EYS	63721795	63721795	chr6	43	63719980	63721797	Indispensable
ClinVar	chr6:g.63762479C>T	EYS	63762479	63762479	chr6	41	63762461	63762633	Indispensable
ClinVar	chr6:g.63762487_63762488insCT	EYS	63762487	63762488	chr6	41	63762461	63762633	Indispensable
ClinVar	chr6:g.63762501A>T	EYS	63762501	63762501	chr6	41	63762461	63762633	Indispensable
ClinVar	chr6:g.63762517_63762517del	EYS	63762517	63762517	chr6	41	63762461	63762633	Indispensable
ClinVar	chr6:g.63762524_63762524del	EYS	63762524	63762524	chr6	41	63762461	63762633	Indispensable
ClinVar	chr6:g.63762542T>A	EYS	63762542	63762542	chr6	41	63762461	63762633	Indispensable
ClinVar	chr6:g.63762549_63762549del	EYS	63762549	63762549	chr6	41	63762461	63762633	Indispensable
ClinVar	chr6:g.63762577_63762577del	EYS	63762577	63762577	chr6	41	63762461	63762633	Indispensable
ClinVar	chr6:g.63762579_63762579del	EYS	63762579	63762579	chr6	41	63762461	63762633	Indispensable
ClinVar	chr6:g.63762589_63762589del	EYS	63762589	63762589	chr6	41	63762461	63762633	Indispensable
ClinVar	chr6:g.63762609_63762609del	EYS	63762609	63762609	chr6	41	63762461	63762633	Indispensable
ClinVar	chr6:g.63762613C>T	EYS	63762613	63762613	chr6	41	63762461	63762633	Indispensable
ClinVar	chr6:g.63762629_63762630dup	EYS	63762629	63762630	chr6	41	63762461	63762633	Indispensable
ClinVar	chr6:g.63762633G>C	EYS	63762633	63762633	chr6	41	63762461	63762633	Indispensable
ClinVar	chr6:g.63778016_63778016del	EYS	63778016	63778016	chr6	40	63778006	63778180	Indispensable
ClinVar	chr6:g.63778082G>A	EYS	63778082	63778082	chr6	40	63778006	63778180	Indispensable
ClinVar	chr6:g.63778097C>A	EYS	63778097	63778097	chr6	40	63778006	63778180	Indispensable
ClinVar	chr6:g.63778102_63778106del	EYS	63778102	63778106	chr6	40	63778006	63778180	Indispensable
ClinVar	chr6:g.63778104_63778107del	EYS	63778104	63778107	chr6	40	63778006	63778180	Indispensable
ClinVar	chr6:g.63778142_63778158del	EYS	63778142	63778158	chr6	40	63778006	63778180	Indispensable
ClinVar	chr6:g.63788120T>A	EYS	63788120	63788120	chr6	39	63788105	63788249	Indispensable
ClinVar	chr6:g.63788132C>A	EYS	63788132	63788132	chr6	39	63788105	63788249	Indispensable
ClinVar	chr6:g.63788162_63788163del	EYS	63788162	63788163	chr6	39	63788105	63788249	Indispensable
ClinVar	chr6:g.63788174_63788174del	EYS	63788174	63788174	chr6	39	63788105	63788249	Indispensable
ClinVar	chr6:g.63788182_63788183del	EYS	63788182	63788183	chr6	39	63788105	63788249	Indispensable
ClinVar	chr6:g.63788204_63788204del	EYS	63788204	63788204	chr6	39	63788105	63788249	Indispensable
ClinVar	chr6:g.63788231T>A	EYS	63788231	63788231	chr6	39	63788105	63788249	Indispensable
ClinVar	chr6:g.63789065C>T	EYS	63789065	63789065	chr6	38	63789058	63789224	Indispensable
ClinVar	chr6:g.63789066_63789066del	EYS	63789066	63789066	chr6	38	63789058	63789224	Indispensable
ClinVar	chr6:g.63789067_63789068dup	EYS	63789067	63789068	chr6	38	63789058	63789224	Indispensable
ClinVar	chr6:g.63789082_63789086del	EYS	63789082	63789086	chr6	38	63789058	63789224	Indispensable
ClinVar	chr6:g.63789130G>T	EYS	63789130	63789130	chr6	38	63789058	63789224	Indispensable
ClinVar	chr6:g.63789188_63789189dup	EYS	63789188	63789189	chr6	38	63789058	63789224	Indispensable
ClinVar	chr6:g.63789193_63789194dup	EYS	63789193	63789194	chr6	38	63789058	63789224	Indispensable
ClinVar	chr6:g.63789203_63789206del	EYS	63789203	63789206	chr6	38	63789058	63789224	Indispensable
ClinVar	chr6:g.63789213_63789214del	EYS	63789213	63789214	chr6	38	63789058	63789224	Indispensable
ClinVar	chr6:g.63864186C>T	EYS	63864186	63864186	chr6	36	63864186	63864358	Indispensable
ClinVar	chr6:g.63864214A>C	EYS	63864214	63864214	chr6	36	63864186	63864358	Indispensable
ClinVar	chr6:g.63864218_63864218del	EYS	63864218	63864218	chr6	36	63864186	63864358	Indispensable
ClinVar	chr6:g.63864220G>T	EYS	63864220	63864220	chr6	36	63864186	63864358	Indispensable
ClinVar	chr6:g.63864283_63864283del	EYS	63864283	63864283	chr6	36	63864186	63864358	Indispensable
ClinVar	chr6:g.63864319A>C	EYS	63864319	63864319	chr6	36	63864186	63864358	Indispensable
ClinVar	chr6:g.63864329_63864329del	EYS	63864329	63864329	chr6	36	63864186	63864358	Indispensable
ClinVar	chr6:g.63984388G>T	EYS	63984388	63984388	chr6	35	63984383	63984603	Indispensable
ClinVar	chr6:g.63984390_63984390del	EYS	63984390	63984390	chr6	35	63984383	63984603	Indispensable
ClinVar	chr6:g.63984409_63984410insCGA	EYS	63984409	63984410	chr6	35	63984383	63984603	Indispensable
ClinVar	chr6:g.63984424C>T	EYS	63984424	63984424	chr6	35	63984383	63984603	Indispensable
ClinVar	chr6:g.63984425C>T	EYS	63984425	63984425	chr6	35	63984383	63984603	Indispensable
ClinVar	chr6:g.63984486C>A	EYS	63984486	63984486	chr6	35	63984383	63984603	Indispensable
ClinVar	chr6:g.63984516_63984516del	EYS	63984516	63984516	chr6	35	63984383	63984603	Indispensable
ClinVar	chr6:g.63984518_63984518del	EYS	63984518	63984518	chr6	35	63984383	63984603	Indispensable
ClinVar	chr6:g.63984558G>A	EYS	63984558	63984558	chr6	35	63984383	63984603	Indispensable
ClinVar	chr6:g.63984595_63984596del	EYS	63984595	63984596	chr6	35	63984383	63984603	Indispensable
ClinVar	chr6:g.63999109_63999110del	EYS	63999109	63999110	chr6	34	63999075	63999183	Indispensable
ClinVar	chr6:g.63999115_63999115del	EYS	63999115	63999115	chr6	34	63999075	63999183	Indispensable
ClinVar	chr6:g.63999117_63999118dup	EYS	63999117	63999118	chr6	34	63999075	63999183	Indispensable
ClinVar	chr6:g.63999129_63999129del	EYS	63999129	63999129	chr6	34	63999075	63999183	Indispensable
ClinVar	chr6:g.63999136_63999137dup	EYS	63999136	63999137	chr6	34	63999075	63999183	Indispensable
ClinVar	chr6:g.63999140C>A	EYS	63999140	63999140	chr6	34	63999075	63999183	Indispensable
ClinVar	chr6:g.63999163_63999164dup	EYS	63999163	63999164	chr6	34	63999075	63999183	Indispensable
ClinVar	chr6:g.63999180G>C	EYS	63999180	63999180	chr6	34	63999075	63999183	Indispensable
ClinVar	chr6:g.64066372_64066376del	EYS	64066372	64066376	chr6	33	64066338	64066491	Indispensable
ClinVar	chr6:g.64066389_64066390del	EYS	64066389	64066390	chr6	33	64066338	64066491	Indispensable
ClinVar	chr6:g.64066418_64066418del	EYS	64066418	64066418	chr6	33	64066338	64066491	Indispensable
ClinVar	chr6:g.64066426T>A	EYS	64066426	64066426	chr6	33	64066338	64066491	Indispensable
ClinVar	chr6:g.64066440C>T	EYS	64066440	64066440	chr6	33	64066338	64066491	Indispensable
ClinVar	chr6:g.64066455_64066459del	EYS	64066455	64066459	chr6	33	64066338	64066491	Indispensable
ClinVar	chr6:g.64230601A>G	EYS	64230601	64230601	chr6	31	64230592	64230824	Indispensable
ClinVar	chr6:g.64230601_64230612del	EYS	64230601	64230612	chr6	31	64230592	64230824	Indispensable
ClinVar	chr6:g.64230623_64230635del	EYS	64230623	64230635	chr6	31	64230592	64230824	Indispensable
ClinVar	chr6:g.64230627C>G	EYS	64230627	64230627	chr6	31	64230592	64230824	Indispensable
ClinVar	chr6:g.64230639_64230640dup	EYS	64230639	64230640	chr6	31	64230592	64230824	Indispensable
ClinVar	chr6:g.64230642G>C	EYS	64230642	64230642	chr6	31	64230592	64230824	Indispensable
ClinVar	chr6:g.64230692G>T	EYS	64230692	64230692	chr6	31	64230592	64230824	Indispensable
ClinVar	chr6:g.64230730_64230730del	EYS	64230730	64230730	chr6	31	64230592	64230824	Indispensable
ClinVar	chr6:g.64230747C>T	EYS	64230747	64230747	chr6	31	64230592	64230824	Indispensable
ClinVar	chr6:g.64306972G>T	EYS	64306972	64306972	chr6	30	64306970	64307082	Indispensable
ClinVar	chr6:g.64306987A>C	EYS	64306987	64306987	chr6	30	64306970	64307082	Indispensable
ClinVar	chr6:g.64307022T>A	EYS	64307022	64307022	chr6	30	64306970	64307082	Indispensable
ClinVar	chr6:g.64307023C>T	EYS	64307023	64307023	chr6	30	64306970	64307082	Indispensable
ClinVar	chr6:g.64307024C>T	EYS	64307024	64307024	chr6	30	64306970	64307082	Indispensable
ClinVar	chr6:g.64307057_64307059delinsAT	EYS	64307057	64307059	chr6	30	64306970	64307082	Indispensable
ClinVar	chr6:g.64307058_64307059dup	EYS	64307058	64307059	chr6	30	64306970	64307082	Indispensable
ClinVar	chr6:g.64307059_64307059del	EYS	64307059	64307059	chr6	30	64306970	64307082	Indispensable
ClinVar	chr6:g.64307071_64307071del	EYS	64307071	64307071	chr6	30	64306970	64307082	Indispensable
ClinVar	chr6:g.64388694_64388695dup	EYS	64388694	64388695	chr6	29	64388690	64388840	Indispensable
ClinVar	chr6:g.64388702_64388703dup	EYS	64388702	64388703	chr6	29	64388690	64388840	Indispensable
ClinVar	chr6:g.64388735_64388736dup	EYS	64388735	64388736	chr6	29	64388690	64388840	Indispensable
ClinVar	chr6:g.64388739G>C	EYS	64388739	64388739	chr6	29	64388690	64388840	Indispensable
ClinVar	chr6:g.64388758C>A	EYS	64388758	64388758	chr6	29	64388690	64388840	Indispensable
ClinVar	chr6:g.64388779C>A	EYS	64388779	64388779	chr6	29	64388690	64388840	Indispensable
ClinVar	chr6:g.64388788G>A	EYS	64388788	64388788	chr6	29	64388690	64388840	Indispensable
ClinVar	chr6:g.64388793_64388793del	EYS	64388793	64388793	chr6	29	64388690	64388840	Indispensable
ClinVar	chr6:g.64388839G>A	EYS	64388839	64388839	chr6	29	64388690	64388840	Indispensable
ClinVar	chr6:g.64388840_64388840del	EYS	64388840	64388840	chr6	29	64388690	64388840	Indispensable
ClinVar	chr6:g.64436182_64436183dup	EYS	64436182	64436183	chr6	28	64436174	64436265	Indispensable
ClinVar	chr6:g.64436184_64436185dup	EYS	64436184	64436185	chr6	28	64436174	64436265	Indispensable
ClinVar	chr6:g.64436196G>A	EYS	64436196	64436196	chr6	28	64436174	64436265	Indispensable
ClinVar	chr6:g.64436210_64436211dup	EYS	64436210	64436211	chr6	28	64436174	64436265	Indispensable
ClinVar	chr6:g.64436244C>A	EYS	64436244	64436244	chr6	28	64436174	64436265	Indispensable
ClinVar	chr6:g.64436254G>T	EYS	64436254	64436254	chr6	28	64436174	64436265	Indispensable
ClinVar	chr6:g.64436263G>T	EYS	64436263	64436263	chr6	28	64436174	64436265	Indispensable
ClinVar	chr6:g.64439158_64439163del	EYS	64439158	64439163	chr6	27	64439162	64439352	Indispensable
ClinVar	chr6:g.64439163_64439163del	EYS	64439163	64439163	chr6	27	64439162	64439352	Indispensable
ClinVar	chr6:g.64439191_64439192dup	EYS	64439191	64439192	chr6	27	64439162	64439352	Indispensable
ClinVar	chr6:g.64439246A>T	EYS	64439246	64439246	chr6	27	64439162	64439352	Indispensable
ClinVar	chr6:g.64439249_64439249del	EYS	64439249	64439249	chr6	27	64439162	64439352	Indispensable
ClinVar	chr6:g.64439258_64439259insGA	EYS	64439258	64439259	chr6	27	64439162	64439352	Indispensable
ClinVar	chr6:g.64439314C>A	EYS	64439314	64439314	chr6	27	64439162	64439352	Indispensable
ClinVar	chr6:g.64439330A>C	EYS	64439330	64439330	chr6	27	64439162	64439352	Indispensable
ClinVar	chr6:g.64439331_64439331del	EYS	64439331	64439331	chr6	27	64439162	64439352	Indispensable
ClinVar	chr6:g.64439332_64439332del	EYS	64439332	64439332	chr6	27	64439162	64439352	Indispensable
ClinVar	chr6:g.64439335_64439336insATT	EYS	64439335	64439336	chr6	27	64439162	64439352	Indispensable
ClinVar	chr6:g.64590241G>A	EYS	64590241	64590241	chr6	26	64590223	64591989	Indispensable
ClinVar	chr6:g.64590271_64590274del	EYS	64590271	64590274	chr6	26	64590223	64591989	Indispensable
ClinVar	chr6:g.64590279_64590280dup	EYS	64590279	64590280	chr6	26	64590223	64591989	Indispensable
ClinVar	chr6:g.64590291_64590296delinsATCTAG	EYS	64590291	64590296	chr6	26	64590223	64591989	Indispensable
ClinVar	chr6:g.64590316_64590317del	EYS	64590316	64590317	chr6	26	64590223	64591989	Indispensable
ClinVar	chr6:g.64590324_64590331del	EYS	64590324	64590331	chr6	26	64590223	64591989	Indispensable
ClinVar	chr6:g.64590333_64590333del	EYS	64590333	64590333	chr6	26	64590223	64591989	Indispensable
ClinVar	chr6:g.64590336_64590336del	EYS	64590336	64590336	chr6	26	64590223	64591989	Indispensable
ClinVar	chr6:g.64590340G>A	EYS	64590340	64590340	chr6	26	64590223	64591989	Indispensable
ClinVar	chr6:g.64590347C>T	EYS	64590347	64590347	chr6	26	64590223	64591989	Indispensable
ClinVar	chr6:g.64590357C>T	EYS	64590357	64590357	chr6	26	64590223	64591989	Indispensable
ClinVar	chr6:g.64590379C>A	EYS	64590379	64590379	chr6	26	64590223	64591989	Indispensable
ClinVar	chr6:g.64590417C>T	EYS	64590417	64590417	chr6	26	64590223	64591989	Indispensable
ClinVar	chr6:g.64590450_64590450del	EYS	64590450	64590450	chr6	26	64590223	64591989	Indispensable
ClinVar	chr6:g.64590454G>A	EYS	64590454	64590454	chr6	26	64590223	64591989	Indispensable
ClinVar	chr6:g.64590482_64590483del	EYS	64590482	64590483	chr6	26	64590223	64591989	Indispensable
ClinVar	chr6:g.64590513_64590514dup	EYS	64590513	64590514	chr6	26	64590223	64591989	Indispensable
ClinVar	chr6:g.64590525_64590548del	EYS	64590525	64590548	chr6	26	64590223	64591989	Indispensable
ClinVar	chr6:g.64590564_64590564del	EYS	64590564	64590564	chr6	26	64590223	64591989	Indispensable
ClinVar	chr6:g.64590569_64590569del	EYS	64590569	64590569	chr6	26	64590223	64591989	Indispensable
ClinVar	chr6:g.64590571_64590571del	EYS	64590571	64590571	chr6	26	64590223	64591989	Indispensable
ClinVar	chr6:g.64590580C>A	EYS	64590580	64590580	chr6	26	64590223	64591989	Indispensable
ClinVar	chr6:g.64590584A>T	EYS	64590584	64590584	chr6	26	64590223	64591989	Indispensable
ClinVar	chr6:g.64590616G>A	EYS	64590616	64590616	chr6	26	64590223	64591989	Indispensable
ClinVar	chr6:g.64590618A>T	EYS	64590618	64590618	chr6	26	64590223	64591989	Indispensable
ClinVar	chr6:g.64590624A>T	EYS	64590624	64590624	chr6	26	64590223	64591989	Indispensable
ClinVar	chr6:g.64590685_64590685del	EYS	64590685	64590685	chr6	26	64590223	64591989	Indispensable
ClinVar	chr6:g.64590691_64590691del	EYS	64590691	64590691	chr6	26	64590223	64591989	Indispensable
ClinVar	chr6:g.64590698_64590699dup	EYS	64590698	64590699	chr6	26	64590223	64591989	Indispensable
ClinVar	chr6:g.64590699A>T	EYS	64590699	64590699	chr6	26	64590223	64591989	Indispensable
ClinVar	chr6:g.64590709_64590710dup	EYS	64590709	64590710	chr6	26	64590223	64591989	Indispensable
ClinVar	chr6:g.64590717_64590724del	EYS	64590717	64590724	chr6	26	64590223	64591989	Indispensable
ClinVar	chr6:g.64590718_64590718del	EYS	64590718	64590718	chr6	26	64590223	64591989	Indispensable
ClinVar	chr6:g.64590738_64590738del	EYS	64590738	64590738	chr6	26	64590223	64591989	Indispensable
ClinVar	chr6:g.64590747_64590747del	EYS	64590747	64590747	chr6	26	64590223	64591989	Indispensable
ClinVar	chr6:g.64590756_64590757dup	EYS	64590756	64590757	chr6	26	64590223	64591989	Indispensable
ClinVar	chr6:g.64590769T>A	EYS	64590769	64590769	chr6	26	64590223	64591989	Indispensable
ClinVar	chr6:g.64590781C>A	EYS	64590781	64590781	chr6	26	64590223	64591989	Indispensable
ClinVar	chr6:g.64590793_64590796delinsTTTA	EYS	64590793	64590796	chr6	26	64590223	64591989	Indispensable
ClinVar	chr6:g.64590813G>C	EYS	64590813	64590813	chr6	26	64590223	64591989	Indispensable
ClinVar	chr6:g.64590834A>T	EYS	64590834	64590834	chr6	26	64590223	64591989	Indispensable
ClinVar	chr6:g.64590855G>T	EYS	64590855	64590855	chr6	26	64590223	64591989	Indispensable
ClinVar	chr6:g.64590873_64590873del	EYS	64590873	64590873	chr6	26	64590223	64591989	Indispensable
ClinVar	chr6:g.64590873_64590874delinsT	EYS	64590873	64590874	chr6	26	64590223	64591989	Indispensable
ClinVar	chr6:g.64590876_64590877dup	EYS	64590876	64590877	chr6	26	64590223	64591989	Indispensable
ClinVar	chr6:g.64590889_64590890del	EYS	64590889	64590890	chr6	26	64590223	64591989	Indispensable
ClinVar	chr6:g.64590909_64590910dup	EYS	64590909	64590910	chr6	26	64590223	64591989	Indispensable
ClinVar	chr6:g.64590912G>T	EYS	64590912	64590912	chr6	26	64590223	64591989	Indispensable
ClinVar	chr6:g.64590916_64590916del	EYS	64590916	64590916	chr6	26	64590223	64591989	Indispensable
ClinVar	chr6:g.64590933_64590933del	EYS	64590933	64590933	chr6	26	64590223	64591989	Indispensable
ClinVar	chr6:g.64590966_64590966del	EYS	64590966	64590966	chr6	26	64590223	64591989	Indispensable
ClinVar	chr6:g.64590986_64590986del	EYS	64590986	64590986	chr6	26	64590223	64591989	Indispensable
ClinVar	chr6:g.64591004_64591026del	EYS	64591004	64591026	chr6	26	64590223	64591989	Indispensable
ClinVar	chr6:g.64591005_64591008del	EYS	64591005	64591008	chr6	26	64590223	64591989	Indispensable
ClinVar	chr6:g.64591008G>C	EYS	64591008	64591008	chr6	26	64590223	64591989	Indispensable
ClinVar	chr6:g.64591033_64591033del	EYS	64591033	64591033	chr6	26	64590223	64591989	Indispensable
ClinVar	chr6:g.64591051_64591052delinsCTAT	EYS	64591051	64591052	chr6	26	64590223	64591989	Indispensable
ClinVar	chr6:g.64591076A>T	EYS	64591076	64591076	chr6	26	64590223	64591989	Indispensable
ClinVar	chr6:g.64591079C>T	EYS	64591079	64591079	chr6	26	64590223	64591989	Indispensable
ClinVar	chr6:g.64591088_64591091del	EYS	64591088	64591091	chr6	26	64590223	64591989	Indispensable
ClinVar	chr6:g.64591106_64591106del	EYS	64591106	64591106	chr6	26	64590223	64591989	Indispensable
ClinVar	chr6:g.64591107C>T	EYS	64591107	64591107	chr6	26	64590223	64591989	Indispensable
ClinVar	chr6:g.64591165_64591168delinsTGG	EYS	64591165	64591168	chr6	26	64590223	64591989	Indispensable
ClinVar	chr6:g.64591172_64591172del	EYS	64591172	64591172	chr6	26	64590223	64591989	Indispensable
ClinVar	chr6:g.64591212A>T	EYS	64591212	64591212	chr6	26	64590223	64591989	Indispensable
ClinVar	chr6:g.64591239G>T	EYS	64591239	64591239	chr6	26	64590223	64591989	Indispensable
ClinVar	chr6:g.64591251_64591252dup	EYS	64591251	64591252	chr6	26	64590223	64591989	Indispensable
ClinVar	chr6:g.64591251_64591254del	EYS	64591251	64591254	chr6	26	64590223	64591989	Indispensable
ClinVar	chr6:g.64591254_64591270del	EYS	64591254	64591270	chr6	26	64590223	64591989	Indispensable
ClinVar	chr6:g.64591261G>A	EYS	64591261	64591261	chr6	26	64590223	64591989	Indispensable
ClinVar	chr6:g.64591288G>A	EYS	64591288	64591288	chr6	26	64590223	64591989	Indispensable
ClinVar	chr6:g.64591289_64591290dup	EYS	64591289	64591290	chr6	26	64590223	64591989	Indispensable
ClinVar	chr6:g.64591335G>C	EYS	64591335	64591335	chr6	26	64590223	64591989	Indispensable
ClinVar	chr6:g.64591344A>T	EYS	64591344	64591344	chr6	26	64590223	64591989	Indispensable
ClinVar	chr6:g.64591349_64591349del	EYS	64591349	64591349	chr6	26	64590223	64591989	Indispensable
ClinVar	chr6:g.64591357G>A	EYS	64591357	64591357	chr6	26	64590223	64591989	Indispensable
ClinVar	chr6:g.64591397_64591398dup	EYS	64591397	64591398	chr6	26	64590223	64591989	Indispensable
ClinVar	chr6:g.64591415C>T	EYS	64591415	64591415	chr6	26	64590223	64591989	Indispensable
ClinVar	chr6:g.64591416C>T	EYS	64591416	64591416	chr6	26	64590223	64591989	Indispensable
ClinVar	chr6:g.64591437A>C	EYS	64591437	64591437	chr6	26	64590223	64591989	Indispensable
ClinVar	chr6:g.64591459_64591459del	EYS	64591459	64591459	chr6	26	64590223	64591989	Indispensable
ClinVar	chr6:g.64591474_64591475del	EYS	64591474	64591475	chr6	26	64590223	64591989	Indispensable
ClinVar	chr6:g.64591475_64591477delinsT	EYS	64591475	64591477	chr6	26	64590223	64591989	Indispensable
ClinVar	chr6:g.64591476_64591477insCT	EYS	64591476	64591477	chr6	26	64590223	64591989	Indispensable
ClinVar	chr6:g.64591480_64591481insTAGGC	EYS	64591480	64591481	chr6	26	64590223	64591989	Indispensable
ClinVar	chr6:g.64591505_64591506delinsCT	EYS	64591505	64591506	chr6	26	64590223	64591989	Indispensable
ClinVar	chr6:g.64591542G>T	EYS	64591542	64591542	chr6	26	64590223	64591989	Indispensable
ClinVar	chr6:g.64591551_64591551del	EYS	64591551	64591551	chr6	26	64590223	64591989	Indispensable
ClinVar	chr6:g.64591558C>A	EYS	64591558	64591558	chr6	26	64590223	64591989	Indispensable
ClinVar	chr6:g.64591560_64591561dup	EYS	64591560	64591561	chr6	26	64590223	64591989	Indispensable
ClinVar	chr6:g.64591614_64591614del	EYS	64591614	64591614	chr6	26	64590223	64591989	Indispensable
ClinVar	chr6:g.64591621_64591622del	EYS	64591621	64591622	chr6	26	64590223	64591989	Indispensable
ClinVar	chr6:g.64591634_64591634del	EYS	64591634	64591634	chr6	26	64590223	64591989	Indispensable
ClinVar	chr6:g.64591660_64591660del	EYS	64591660	64591660	chr6	26	64590223	64591989	Indispensable
ClinVar	chr6:g.64591672_64591672del	EYS	64591672	64591672	chr6	26	64590223	64591989	Indispensable
ClinVar	chr6:g.64591692_64591692del	EYS	64591692	64591692	chr6	26	64590223	64591989	Indispensable
ClinVar	chr6:g.64591747G>A	EYS	64591747	64591747	chr6	26	64590223	64591989	Indispensable
ClinVar	chr6:g.64591750_64591751insTGC	EYS	64591750	64591751	chr6	26	64590223	64591989	Indispensable
ClinVar	chr6:g.64591767G>T	EYS	64591767	64591767	chr6	26	64590223	64591989	Indispensable
ClinVar	chr6:g.64591789G>A	EYS	64591789	64591789	chr6	26	64590223	64591989	Indispensable
ClinVar	chr6:g.64591790_64591790del	EYS	64591790	64591790	chr6	26	64590223	64591989	Indispensable
ClinVar	chr6:g.64591794_64591794del	EYS	64591794	64591794	chr6	26	64590223	64591989	Indispensable
ClinVar	chr6:g.64591808_64591808del	EYS	64591808	64591808	chr6	26	64590223	64591989	Indispensable
ClinVar	chr6:g.64591845_64591845del	EYS	64591845	64591845	chr6	26	64590223	64591989	Indispensable
ClinVar	chr6:g.64591877_64591885delinsTACTC	EYS	64591877	64591885	chr6	26	64590223	64591989	Indispensable
ClinVar	chr6:g.64591899A>C	EYS	64591899	64591899	chr6	26	64590223	64591989	Indispensable
ClinVar	chr6:g.64591913_64591913del	EYS	64591913	64591913	chr6	26	64590223	64591989	Indispensable
ClinVar	chr6:g.64591926_64591926del	EYS	64591926	64591926	chr6	26	64590223	64591989	Indispensable
ClinVar	chr6:g.64591929A>T	EYS	64591929	64591929	chr6	26	64590223	64591989	Indispensable
ClinVar	chr6:g.64591964_64591964del	EYS	64591964	64591964	chr6	26	64590223	64591989	Indispensable
ClinVar	chr6:g.64591982_64591982del	EYS	64591982	64591982	chr6	26	64590223	64591989	Indispensable
ClinVar	chr6:g.64593130G>T	EYS	64593130	64593130	chr6	25	64593117	64593309	Indispensable
ClinVar	chr6:g.64593188A>T	EYS	64593188	64593188	chr6	25	64593117	64593309	Indispensable
ClinVar	chr6:g.64593195C>A	EYS	64593195	64593195	chr6	25	64593117	64593309	Indispensable
ClinVar	chr6:g.64593219G>A	EYS	64593219	64593219	chr6	25	64593117	64593309	Indispensable
ClinVar	chr6:g.64593240T>A	EYS	64593240	64593240	chr6	25	64593117	64593309	Indispensable
ClinVar	chr6:g.64593257_64593258del	EYS	64593257	64593258	chr6	25	64593117	64593309	Indispensable
ClinVar	chr6:g.64593279C>A	EYS	64593279	64593279	chr6	25	64593117	64593309	Indispensable
ClinVar	chr6:g.64617418C>G	EYS	64617418	64617418	chr6	24	64617418	64617533	Indispensable
ClinVar	chr6:g.64617420_64617421dup	EYS	64617420	64617421	chr6	24	64617418	64617533	Indispensable
ClinVar	chr6:g.64617426C>A	EYS	64617426	64617426	chr6	24	64617418	64617533	Indispensable
ClinVar	chr6:g.64617445_64617446delinsTT	EYS	64617445	64617446	chr6	24	64617418	64617533	Indispensable
ClinVar	chr6:g.64617477_64617490del	EYS	64617477	64617490	chr6	24	64617418	64617533	Indispensable
ClinVar	chr6:g.64617496G>T	EYS	64617496	64617496	chr6	24	64617418	64617533	Indispensable
ClinVar	chr6:g.64617507C>A	EYS	64617507	64617507	chr6	24	64617418	64617533	Indispensable
ClinVar	chr6:g.64617513_64617514dup	EYS	64617513	64617514	chr6	24	64617418	64617533	Indispensable
ClinVar	chr6:g.64626127G>A	EYS	64626127	64626127	chr6	23	64626121	64626245	Indispensable
ClinVar	chr6:g.64626140A>C	EYS	64626140	64626140	chr6	23	64626121	64626245	Indispensable
ClinVar	chr6:g.64626186G>T	EYS	64626186	64626186	chr6	23	64626121	64626245	Indispensable
ClinVar	chr6:g.64626210_64626211dup	EYS	64626210	64626211	chr6	23	64626121	64626245	Indispensable
ClinVar	chr6:g.64626214C>A	EYS	64626214	64626214	chr6	23	64626121	64626245	Indispensable
ClinVar	chr6:g.64813380G>T	EYS	64813380	64813380	chr6	22	64813378	64813577	Indispensable
ClinVar	chr6:g.64813390_64813391dup	EYS	64813390	64813391	chr6	22	64813378	64813577	Indispensable
ClinVar	chr6:g.64813436_64813436del	EYS	64813436	64813436	chr6	22	64813378	64813577	Indispensable
ClinVar	chr6:g.64813443_64813443del	EYS	64813443	64813443	chr6	22	64813378	64813577	Indispensable
ClinVar	chr6:g.64813458_64813458del	EYS	64813458	64813458	chr6	22	64813378	64813577	Indispensable
ClinVar	chr6:g.64813512G>T	EYS	64813512	64813512	chr6	22	64813378	64813577	Indispensable
ClinVar	chr6:g.64813533_64813546del	EYS	64813533	64813546	chr6	22	64813378	64813577	Indispensable
ClinVar	chr6:g.64813541_64813541del	EYS	64813541	64813541	chr6	22	64813378	64813577	Indispensable
ClinVar	chr6:g.64813572G>T	EYS	64813572	64813572	chr6	22	64813378	64813577	Indispensable
ClinVar	chr6:g.64821644_64821661del	EYS	64821644	64821661	chr6	21	64821645	64821723	Indispensable
ClinVar	chr6:g.64821675_64821675del	EYS	64821675	64821675	chr6	21	64821645	64821723	Indispensable
ClinVar	chr6:g.64821687A>T	EYS	64821687	64821687	chr6	21	64821645	64821723	Indispensable
ClinVar	chr6:g.64822709_64822710dup	EYS	64822709	64822710	chr6	20	64822651	64822822	Indispensable
ClinVar	chr6:g.64822791G>T	EYS	64822791	64822791	chr6	20	64822651	64822822	Indispensable
ClinVar	chr6:g.64822814_64822814del	EYS	64822814	64822814	chr6	20	64822651	64822822	Indispensable
ClinVar	chr6:g.64886697C>T	EYS	64886697	64886697	chr6	19	64886697	64886842	Indispensable
ClinVar	chr6:g.64886708_64886708del	EYS	64886708	64886708	chr6	19	64886697	64886842	Indispensable
ClinVar	chr6:g.64886757C>A	EYS	64886757	64886757	chr6	19	64886697	64886842	Indispensable
ClinVar	chr6:g.64886766A>T	EYS	64886766	64886766	chr6	19	64886697	64886842	Indispensable
ClinVar	chr6:g.64886782_64886782del	EYS	64886782	64886782	chr6	19	64886697	64886842	Indispensable
ClinVar	chr6:g.64886800A>T	EYS	64886800	64886800	chr6	19	64886697	64886842	Indispensable
ClinVar	chr6:g.64886804_64886804del	EYS	64886804	64886804	chr6	19	64886697	64886842	Indispensable
ClinVar	chr6:g.64886835_64886835del	EYS	64886835	64886835	chr6	19	64886697	64886842	Indispensable
ClinVar	chr6:g.64902416_64902432del	EYS	64902416	64902432	chr6	17	64902404	64902500	Indispensable
ClinVar	chr6:g.64902436A>C	EYS	64902436	64902436	chr6	17	64902404	64902500	Indispensable
ClinVar	chr6:g.64902448_64902448del	EYS	64902448	64902448	chr6	17	64902404	64902500	Indispensable
ClinVar	chr6:g.64912470_64912499del	EYS	64912470	64912499	chr6	16	64912484	64912743	Indispensable
ClinVar	chr6:g.64912497_64912497del	EYS	64912497	64912497	chr6	16	64912484	64912743	Indispensable
ClinVar	chr6:g.64912499_64912499del	EYS	64912499	64912499	chr6	16	64912484	64912743	Indispensable
ClinVar	chr6:g.64912544T>A	EYS	64912544	64912544	chr6	16	64912484	64912743	Indispensable
ClinVar	chr6:g.64912571_64912571del	EYS	64912571	64912571	chr6	16	64912484	64912743	Indispensable
ClinVar	chr6:g.64912577_64912577del	EYS	64912577	64912577	chr6	16	64912484	64912743	Indispensable
ClinVar	chr6:g.64912578_64912578del	EYS	64912578	64912578	chr6	16	64912484	64912743	Indispensable
ClinVar	chr6:g.64912597C>T	EYS	64912597	64912597	chr6	16	64912484	64912743	Indispensable
ClinVar	chr6:g.64912602A>T	EYS	64912602	64912602	chr6	16	64912484	64912743	Indispensable
ClinVar	chr6:g.64912612_64912612del	EYS	64912612	64912612	chr6	16	64912484	64912743	Indispensable
ClinVar	chr6:g.64912621C>T	EYS	64912621	64912621	chr6	16	64912484	64912743	Indispensable
ClinVar	chr6:g.64912626_64912626del	EYS	64912626	64912626	chr6	16	64912484	64912743	Indispensable
ClinVar	chr6:g.64912651_64912651del	EYS	64912651	64912651	chr6	16	64912484	64912743	Indispensable
ClinVar	chr6:g.64912664C>A	EYS	64912664	64912664	chr6	16	64912484	64912743	Indispensable
ClinVar	chr6:g.64912686G>T	EYS	64912686	64912686	chr6	16	64912484	64912743	Indispensable
ClinVar	chr6:g.64912700C>A	EYS	64912700	64912700	chr6	16	64912484	64912743	Indispensable
ClinVar	chr6:g.64912705_64912705del	EYS	64912705	64912705	chr6	16	64912484	64912743	Indispensable
ClinVar	chr6:g.64912726C>A	EYS	64912726	64912726	chr6	16	64912484	64912743	Indispensable
ClinVar	chr6:g.64912727C>A	EYS	64912727	64912727	chr6	16	64912484	64912743	Indispensable
ClinVar	chr6:g.64945794G>A	EYS	64945794	64945794	chr6	15	64945793	64945914	Indispensable
ClinVar	chr6:g.64945800_64945800del	EYS	64945800	64945800	chr6	15	64945793	64945914	Indispensable
ClinVar	chr6:g.64945800_64945801del	EYS	64945800	64945801	chr6	15	64945793	64945914	Indispensable
ClinVar	chr6:g.64945804G>C	EYS	64945804	64945804	chr6	15	64945793	64945914	Indispensable
ClinVar	chr6:g.64945804_64945804del	EYS	64945804	64945804	chr6	15	64945793	64945914	Indispensable
ClinVar	chr6:g.64945815_64945815del	EYS	64945815	64945815	chr6	15	64945793	64945914	Indispensable
ClinVar	chr6:g.64945834G>T	EYS	64945834	64945834	chr6	15	64945793	64945914	Indispensable
ClinVar	chr6:g.64945863C>A	EYS	64945863	64945863	chr6	15	64945793	64945914	Indispensable
ClinVar	chr6:g.64945866G>A	EYS	64945866	64945866	chr6	15	64945793	64945914	Indispensable
ClinVar	chr6:g.64945885C>T	EYS	64945885	64945885	chr6	15	64945793	64945914	Indispensable
ClinVar	chr6:g.64945891_64945894del	EYS	64945891	64945894	chr6	15	64945793	64945914	Indispensable
ClinVar	chr6:g.64945897G>T	EYS	64945897	64945897	chr6	15	64945793	64945914	Indispensable
ClinVar	chr6:g.64945911_64945915delinsGTG	EYS	64945911	64945915	chr6	15	64945793	64945914	Indispensable
ClinVar	chr6:g.64997597G>T	EYS	64997597	64997597	chr6	14	64997582	64997703	Indispensable
ClinVar	chr6:g.64997682A>T	EYS	64997682	64997682	chr6	14	64997582	64997703	Indispensable
ClinVar	chr6:g.65295923C>A	EYS	65295923	65295923	chr6	12	65295863	65296119	Indispensable
ClinVar	chr6:g.65295945G>T	EYS	65295945	65295945	chr6	12	65295863	65296119	Indispensable
ClinVar	chr6:g.65295953C>A	EYS	65295953	65295953	chr6	12	65295863	65296119	Indispensable
ClinVar	chr6:g.65295973_65295976del	EYS	65295973	65295976	chr6	12	65295863	65296119	Indispensable
ClinVar	chr6:g.65296015G>T	EYS	65296015	65296015	chr6	12	65295863	65296119	Indispensable
ClinVar	chr6:g.65296041_65296041del	EYS	65296041	65296041	chr6	12	65295863	65296119	Indispensable
ClinVar	chr6:g.65296062_65296062del	EYS	65296062	65296062	chr6	12	65295863	65296119	Indispensable
ClinVar	chr6:g.65296074_65296074del	EYS	65296074	65296074	chr6	12	65295863	65296119	Indispensable
ClinVar	chr6:g.65296083A>T	EYS	65296083	65296083	chr6	12	65295863	65296119	Indispensable
ClinVar	chr6:g.65296085_65296086dup	EYS	65296085	65296086	chr6	12	65295863	65296119	Indispensable
ClinVar	chr6:g.65296099_65296102del	EYS	65296099	65296102	chr6	12	65295863	65296119	Indispensable
ClinVar	chr6:g.65334996C>A	EYS	65334996	65334996	chr6	11	65334980	65335146	Indispensable
ClinVar	chr6:g.65334998_65334999del	EYS	65334998	65334999	chr6	11	65334980	65335146	Indispensable
ClinVar	chr6:g.65335017_65335017del	EYS	65335017	65335017	chr6	11	65334980	65335146	Indispensable
ClinVar	chr6:g.65335026C>A	EYS	65335026	65335026	chr6	11	65334980	65335146	Indispensable
ClinVar	chr6:g.65335046_65335047dup	EYS	65335046	65335047	chr6	11	65334980	65335146	Indispensable
ClinVar	chr6:g.65335073C>T	EYS	65335073	65335073	chr6	11	65334980	65335146	Indispensable
ClinVar	chr6:g.65335090A>C	EYS	65335090	65335090	chr6	11	65334980	65335146	Indispensable
ClinVar	chr6:g.65335101C>A	EYS	65335101	65335101	chr6	11	65334980	65335146	Indispensable
ClinVar	chr6:g.65335102_65335105del	EYS	65335102	65335105	chr6	11	65334980	65335146	Indispensable
ClinVar	chr6:g.65344052_65344053dup	EYS	65344052	65344053	chr6	10	65344038	65344177	Indispensable
ClinVar	chr6:g.65344062C>T	EYS	65344062	65344062	chr6	10	65344038	65344177	Indispensable
ClinVar	chr6:g.65344101_65344101del	EYS	65344101	65344101	chr6	10	65344038	65344177	Indispensable
ClinVar	chr6:g.65344102_65344103del	EYS	65344102	65344103	chr6	10	65344038	65344177	Indispensable
ClinVar	chr6:g.65344110_65344110del	EYS	65344110	65344110	chr6	10	65344038	65344177	Indispensable
ClinVar	chr6:g.65344131_65344132insATC	EYS	65344131	65344132	chr6	10	65344038	65344177	Indispensable
ClinVar	chr6:g.65344135_65344136del	EYS	65344135	65344136	chr6	10	65344038	65344177	Indispensable
ClinVar	chr6:g.65344143_65344144insACTTT	EYS	65344143	65344144	chr6	10	65344038	65344177	Indispensable
ClinVar	chr6:g.65344144_65344152delinsCTTTTCG	EYS	65344144	65344152	chr6	10	65344038	65344177	Indispensable
ClinVar	chr6:g.65344145_65344150del	EYS	65344145	65344150	chr6	10	65344038	65344177	Indispensable
ClinVar	chr6:g.65344151_65344151del	EYS	65344151	65344151	chr6	10	65344038	65344177	Indispensable
ClinVar	chr6:g.65344152C>G	EYS	65344152	65344152	chr6	10	65344038	65344177	Indispensable
ClinVar	chr6:g.65344154_65344155dup	EYS	65344154	65344155	chr6	10	65344038	65344177	Indispensable
ClinVar	chr6:g.65353471_65353471del	EYS	65353471	65353471	chr6	9	65353458	65353617	Indispensable
ClinVar	chr6:g.65353473G>A	EYS	65353473	65353473	chr6	9	65353458	65353617	Indispensable
ClinVar	chr6:g.65353517_65353517del	EYS	65353517	65353517	chr6	9	65353458	65353617	Indispensable
ClinVar	chr6:g.65353529_65353530insAT	EYS	65353529	65353530	chr6	9	65353458	65353617	Indispensable
ClinVar	chr6:g.65353541_65353541del	EYS	65353541	65353541	chr6	9	65353458	65353617	Indispensable
ClinVar	chr6:g.65353563_65353563del	EYS	65353563	65353563	chr6	9	65353458	65353617	Indispensable
ClinVar	chr6:g.65353572T>A	EYS	65353572	65353572	chr6	9	65353458	65353617	Indispensable
ClinVar	chr6:g.65353607_65353610del	EYS	65353607	65353610	chr6	9	65353458	65353617	Indispensable
ClinVar	chr6:g.65353609G>T	EYS	65353609	65353609	chr6	9	65353458	65353617	Indispensable
ClinVar	chr6:g.65353616_65353617dup	EYS	65353616	65353617	chr6	9	65353458	65353617	Indispensable
ClinVar	chr6:g.65384412_65384413dup	EYS	65384412	65384413	chr6	8	65384386	65384500	Indispensable
ClinVar	chr6:g.65384413C>T	EYS	65384413	65384413	chr6	8	65384386	65384500	Indispensable
ClinVar	chr6:g.65384425_65384425del	EYS	65384425	65384425	chr6	8	65384386	65384500	Indispensable
ClinVar	chr6:g.65384463_65384463del	EYS	65384463	65384463	chr6	8	65384386	65384500	Indispensable
ClinVar	chr6:g.65384474_65384474del	EYS	65384474	65384474	chr6	8	65384386	65384500	Indispensable
ClinVar	chr6:g.65384478T>A	EYS	65384478	65384478	chr6	8	65384386	65384500	Indispensable
ClinVar	chr6:g.65402480G>T	EYS	65402480	65402480	chr6	7	65402478	65402605	Indispensable
ClinVar	chr6:g.65402539C>A	EYS	65402539	65402539	chr6	7	65402478	65402605	Indispensable
ClinVar	chr6:g.65402554_65402579del	EYS	65402554	65402579	chr6	7	65402478	65402605	Indispensable
ClinVar	chr6:g.65402593_65402594dup	EYS	65402593	65402594	chr6	7	65402478	65402605	Indispensable
ClinVar	chr6:g.65405178G>T	EYS	65405178	65405178	chr6	6	65405174	65405367	Indispensable
ClinVar	chr6:g.65405228_65405231del	EYS	65405228	65405231	chr6	6	65405174	65405367	Indispensable
ClinVar	chr6:g.65405239_65405240del	EYS	65405239	65405240	chr6	6	65405174	65405367	Indispensable
ClinVar	chr6:g.65405243_65405244dup	EYS	65405243	65405244	chr6	6	65405174	65405367	Indispensable
ClinVar	chr6:g.65405251G>A	EYS	65405251	65405251	chr6	6	65405174	65405367	Indispensable
ClinVar	chr6:g.65405255_65405255del	EYS	65405255	65405255	chr6	6	65405174	65405367	Indispensable
ClinVar	chr6:g.65405263_65405264dup	EYS	65405263	65405264	chr6	6	65405174	65405367	Indispensable
ClinVar	chr6:g.65405268_65405268del	EYS	65405268	65405268	chr6	6	65405174	65405367	Indispensable
ClinVar	chr6:g.65405288_65405288del	EYS	65405288	65405288	chr6	6	65405174	65405367	Indispensable
ClinVar	chr6:g.65405314_65405314del	EYS	65405314	65405314	chr6	6	65405174	65405367	Indispensable
ClinVar	chr6:g.65405319_65405320dup	EYS	65405319	65405320	chr6	6	65405174	65405367	Indispensable
ClinVar	chr6:g.65405340_65405355delinsAGAAA	EYS	65405340	65405355	chr6	6	65405174	65405367	Indispensable
ClinVar	chr6:g.65405342_65405355delinsAAA	EYS	65405342	65405355	chr6	6	65405174	65405367	Indispensable
ClinVar	chr6:g.65405358_65405383del	EYS	65405358	65405383	chr6	6	65405174	65405367	Indispensable
ClinVar	chr6:g.65405366_65405366del	EYS	65405366	65405366	chr6	6	65405174	65405367	Indispensable
ClinVar	chr6:g.65494663C>A	EYS	65494663	65494663	chr6	4	65494663	65495607	Indispensable
ClinVar	chr6:g.65494674_65494674del	EYS	65494674	65494674	chr6	4	65494663	65495607	Indispensable
ClinVar	chr6:g.65494679A>T	EYS	65494679	65494679	chr6	4	65494663	65495607	Indispensable
ClinVar	chr6:g.65494699G>A	EYS	65494699	65494699	chr6	4	65494663	65495607	Indispensable
ClinVar	chr6:g.65494714C>A	EYS	65494714	65494714	chr6	4	65494663	65495607	Indispensable
ClinVar	chr6:g.65494779C>A	EYS	65494779	65494779	chr6	4	65494663	65495607	Indispensable
ClinVar	chr6:g.65494781G>T	EYS	65494781	65494781	chr6	4	65494663	65495607	Indispensable
ClinVar	chr6:g.65494781G>C	EYS	65494781	65494781	chr6	4	65494663	65495607	Indispensable
ClinVar	chr6:g.65494792_65494793del	EYS	65494792	65494793	chr6	4	65494663	65495607	Indispensable
ClinVar	chr6:g.65494804G>A	EYS	65494804	65494804	chr6	4	65494663	65495607	Indispensable
ClinVar	chr6:g.65494805G>T	EYS	65494805	65494805	chr6	4	65494663	65495607	Indispensable
ClinVar	chr6:g.65494839_65494840dup	EYS	65494839	65494840	chr6	4	65494663	65495607	Indispensable
ClinVar	chr6:g.65494852_65494853dup	EYS	65494852	65494853	chr6	4	65494663	65495607	Indispensable
ClinVar	chr6:g.65494877_65494878dup	EYS	65494877	65494878	chr6	4	65494663	65495607	Indispensable
ClinVar	chr6:g.65494885C>A	EYS	65494885	65494885	chr6	4	65494663	65495607	Indispensable
ClinVar	chr6:g.65494888G>A	EYS	65494888	65494888	chr6	4	65494663	65495607	Indispensable
ClinVar	chr6:g.65494897G>A	EYS	65494897	65494897	chr6	4	65494663	65495607	Indispensable
ClinVar	chr6:g.65494921G>A	EYS	65494921	65494921	chr6	4	65494663	65495607	Indispensable
ClinVar	chr6:g.65494956_65494957dup	EYS	65494956	65494957	chr6	4	65494663	65495607	Indispensable
ClinVar	chr6:g.65494965_65494966dup	EYS	65494965	65494966	chr6	4	65494663	65495607	Indispensable
ClinVar	chr6:g.65494988_65495008delinsAAAAG	EYS	65494988	65495008	chr6	4	65494663	65495607	Indispensable
ClinVar	chr6:g.65494996_65494997dup	EYS	65494996	65494997	chr6	4	65494663	65495607	Indispensable
ClinVar	chr6:g.65495001_65495001del	EYS	65495001	65495001	chr6	4	65494663	65495607	Indispensable
ClinVar	chr6:g.65495050_65495050del	EYS	65495050	65495050	chr6	4	65494663	65495607	Indispensable
ClinVar	chr6:g.65495050C>A	EYS	65495050	65495050	chr6	4	65494663	65495607	Indispensable
ClinVar	chr6:g.65495106_65495107del	EYS	65495106	65495107	chr6	4	65494663	65495607	Indispensable
ClinVar	chr6:g.65495113C>A	EYS	65495113	65495113	chr6	4	65494663	65495607	Indispensable
ClinVar	chr6:g.65495170G>A	EYS	65495170	65495170	chr6	4	65494663	65495607	Indispensable
ClinVar	chr6:g.65495179_65495179del	EYS	65495179	65495179	chr6	4	65494663	65495607	Indispensable
ClinVar	chr6:g.65495191_65495191del	EYS	65495191	65495191	chr6	4	65494663	65495607	Indispensable
ClinVar	chr6:g.65495206_65495206del	EYS	65495206	65495206	chr6	4	65494663	65495607	Indispensable
ClinVar	chr6:g.65495216_65495222del	EYS	65495216	65495222	chr6	4	65494663	65495607	Indispensable
ClinVar	chr6:g.65495231_65495232dup	EYS	65495231	65495232	chr6	4	65494663	65495607	Indispensable
ClinVar	chr6:g.65495232_65495232del	EYS	65495232	65495232	chr6	4	65494663	65495607	Indispensable
ClinVar	chr6:g.65495238C>T	EYS	65495238	65495238	chr6	4	65494663	65495607	Indispensable
ClinVar	chr6:g.65495249_65495251delinsTT	EYS	65495249	65495251	chr6	4	65494663	65495607	Indispensable
ClinVar	chr6:g.65495261G>T	EYS	65495261	65495261	chr6	4	65494663	65495607	Indispensable
ClinVar	chr6:g.65495270T>A	EYS	65495270	65495270	chr6	4	65494663	65495607	Indispensable
ClinVar	chr6:g.65495298G>T	EYS	65495298	65495298	chr6	4	65494663	65495607	Indispensable
ClinVar	chr6:g.65495298G>C	EYS	65495298	65495298	chr6	4	65494663	65495607	Indispensable
ClinVar	chr6:g.65495306_65495306del	EYS	65495306	65495306	chr6	4	65494663	65495607	Indispensable
ClinVar	chr6:g.65495315C>T	EYS	65495315	65495315	chr6	4	65494663	65495607	Indispensable
ClinVar	chr6:g.65495320C>A	EYS	65495320	65495320	chr6	4	65494663	65495607	Indispensable
ClinVar	chr6:g.65495343_65495344dup	EYS	65495343	65495344	chr6	4	65494663	65495607	Indispensable
ClinVar	chr6:g.65495376_65495377del	EYS	65495376	65495377	chr6	4	65494663	65495607	Indispensable
ClinVar	chr6:g.65495397G>T	EYS	65495397	65495397	chr6	4	65494663	65495607	Indispensable
ClinVar	chr6:g.65495401T>A	EYS	65495401	65495401	chr6	4	65494663	65495607	Indispensable
ClinVar	chr6:g.65495407_65495408dup	EYS	65495407	65495408	chr6	4	65494663	65495607	Indispensable
ClinVar	chr6:g.69676516G>T	LMBRD1	69676516	69676516	chr6	15	69676450	69676541	Indispensable
ClinVar	chr6:g.69697583_69697584insCGA	LMBRD1	69697583	69697584	chr6	14	69697563	69697641	Indispensable
ClinVar	chr6:g.69701459_69701459del	LMBRD1	69701459	69701459	chr6	11	69701443	69701545	Indispensable
ClinVar	chr6:g.69701470_69701470del	LMBRD1	69701470	69701470	chr6	11	69701443	69701545	Indispensable
ClinVar	chr6:g.69737945_69737946dup	LMBRD1	69737945	69737946	chr6	7	69737942	69738015	Indispensable
ClinVar	chr6:g.69737964_69737964del	LMBRD1	69737964	69737964	chr6	7	69737942	69738015	Indispensable
ClinVar	chr6:g.69741798C>A	LMBRD1	69741798	69741798	chr6	6	69741789	69741877	Indispensable
ClinVar	chr6:g.69741823_69741823del	LMBRD1	69741823	69741823	chr6	6	69741789	69741877	Indispensable
ClinVar	chr6:g.69741867_69741870del	LMBRD1	69741867	69741870	chr6	6	69741789	69741877	Indispensable
ClinVar	chr6:g.69752260_69752260del	LMBRD1	69752260	69752260	chr6	4	69752259	69752356	Indispensable
ClinVar	chr6:g.69752288T>A	LMBRD1	69752288	69752288	chr6	4	69752259	69752356	Indispensable
ClinVar	chr6:g.69752291C>A	LMBRD1	69752291	69752291	chr6	4	69752259	69752356	Indispensable
ClinVar	chr6:g.69752306_69752306del	LMBRD1	69752306	69752306	chr6	4	69752259	69752356	Indispensable
ClinVar	chr6:g.69752346_69752347del	LMBRD1	69752346	69752347	chr6	4	69752259	69752356	Indispensable
ClinVar	chr6:g.69780554_69780554del	LMBRD1	69780554	69780554	chr6	3	69780494	69780554	Indispensable
ClinVar	chr6:g.69796818_69796819dup	LMBRD1	69796818	69796819	chr6	1	69796813	69797010	Indispensable
ClinVar	chr6:g.69796838C>T	LMBRD1	69796838	69796838	chr6	1	69796813	69797010	Indispensable
ClinVar	chr6:g.69796881T>C	LMBRD1	69796881	69796881	chr6	1	69796813	69797010	Indispensable
ClinVar	chr6:g.70217019_70217019del	COL9A1	70217019	70217019	chr6	38	70216126	70217081	Indispensable
ClinVar	chr6:g.70234540_70234540del	COL9A1	70234540	70234540	chr6	35	70234539	70234593	Indispensable
ClinVar	chr6:g.70294252A>C	COL9A1	70294252	70294252	chr6	5	70294167	70294563	Indispensable
ClinVar	chr6:g.70294259C>A	COL9A1	70294259	70294259	chr6	5	70294167	70294563	Indispensable
ClinVar	chr6:g.70294262_70294262del	COL9A1	70294262	70294262	chr6	5	70294167	70294563	Indispensable
ClinVar	chr6:g.70294339A>T	COL9A1	70294339	70294339	chr6	5	70294167	70294563	Indispensable
ClinVar	chr6:g.70294448T>A	COL9A1	70294448	70294448	chr6	5	70294167	70294563	Indispensable
ClinVar	chr6:g.70294455_70294456dup	COL9A1	70294455	70294456	chr6	5	70294167	70294563	Indispensable
ClinVar	chr6:g.70294460_70294460del	COL9A1	70294460	70294460	chr6	5	70294167	70294563	Indispensable
ClinVar	chr6:g.70294479_70294479del	COL9A1	70294479	70294479	chr6	5	70294167	70294563	Indispensable
ClinVar	chr6:g.70294505_70294506dup	COL9A1	70294505	70294506	chr6	5	70294167	70294563	Indispensable
ClinVar	chr6:g.70294554A>T	COL9A1	70294554	70294554	chr6	5	70294167	70294563	Indispensable
ClinVar	chr6:g.70300092G>A	COL9A1	70300092	70300092	chr6	4	70300043	70300175	Indispensable
ClinVar	chr6:g.70300152G>A	COL9A1	70300152	70300152	chr6	4	70300043	70300175	Indispensable
ClinVar	chr6:g.70300154_70300154del	COL9A1	70300154	70300154	chr6	4	70300043	70300175	Indispensable
ClinVar	chr6:g.70301992_70302003del	COL9A1	70301992	70302003	chr6	2	70302001	70302074	Indispensable
ClinVar	chr6:g.70302030C>T	COL9A1	70302030	70302030	chr6	2	70302001	70302074	Indispensable
ClinVar	chr6:g.72622191T>C	KCNQ5	72622191	72622191	chr6	1	72622064	72622587	Indispensable
ClinVar	chr6:g.72622240G>A	KCNQ5	72622240	72622240	chr6	1	72622064	72622587	Indispensable
ClinVar	chr6:g.72622272_72622273dup	KCNQ5	72622272	72622273	chr6	1	72622064	72622587	Indispensable
ClinVar	chr6:g.72622438_72622438del	KCNQ5	72622438	72622438	chr6	1	72622064	72622587	Indispensable
ClinVar	chr6:g.72622459_72622459del	KCNQ5	72622459	72622459	chr6	1	72622064	72622587	Indispensable
ClinVar	chr6:g.72622471_72622480del	KCNQ5	72622471	72622480	chr6	1	72622064	72622587	Indispensable
ClinVar	chr6:g.73003943T>G	KCNQ5	73003943	73003943	chr6	2	73003908	73003998	Indispensable
ClinVar	chr6:g.73041991C>T	KCNQ5	73041991	73041991	chr6	3	73041936	73042062	Indispensable
ClinVar	chr6:g.73042005C>T	KCNQ5	73042005	73042005	chr6	3	73041936	73042062	Indispensable
ClinVar	chr6:g.73042006G>A	KCNQ5	73042006	73042006	chr6	3	73041936	73042062	Indispensable
ClinVar	chr6:g.73077347_73077350del	KCNQ5	73077347	73077350	chr6	4	73077322	73077497	Indispensable
ClinVar	chr6:g.73077444C>T	KCNQ5	73077444	73077444	chr6	4	73077322	73077497	Indispensable
ClinVar	chr6:g.73077473_73077473del	KCNQ5	73077473	73077473	chr6	4	73077322	73077497	Indispensable
ClinVar	chr6:g.73133459G>T	KCNQ5	73133459	73133459	chr6	10	73133421	73133641	Indispensable
ClinVar	chr6:g.73133460C>A	KCNQ5	73133460	73133460	chr6	10	73133421	73133641	Indispensable
ClinVar	chr6:g.73133464A>T	KCNQ5	73133464	73133464	chr6	10	73133421	73133641	Indispensable
ClinVar	chr6:g.73133581C>T	KCNQ5	73133581	73133581	chr6	10	73133421	73133641	Indispensable
ClinVar	chr6:g.73362732G>T	KHDC3L	73362732	73362732	chr6	1	73362658	73362898	Indispensable
ClinVar	chr6:g.73363221_73363224del	KHDC3L	73363221	73363224	chr6	2	73363095	73363274	Indispensable
ClinVar	chr6:g.73363245_73363248del	KHDC3L	73363245	73363248	chr6	2	73363095	73363274	Indispensable
ClinVar	chr6:g.73363259C>T	KHDC3L	73363259	73363259	chr6	2	73363095	73363274	Indispensable
ClinVar	chr6:g.73461990_73461991dup	MTO1	73461990	73461991	chr6	1	73461737	73462071	Indispensable
ClinVar	chr6:g.73462023_73462024dup	MTO1	73462023	73462024	chr6	1	73461737	73462071	Indispensable
ClinVar	chr6:g.73462057G>C	MTO1	73462057	73462057	chr6	1	73461737	73462071	Indispensable
ClinVar	chr6:g.73466221G>A	MTO1	73466221	73466221	chr6	2	73466209	73466408	Indispensable
ClinVar	chr6:g.73466246_73466246del	MTO1	73466246	73466246	chr6	2	73466209	73466408	Indispensable
ClinVar	chr6:g.73466268_73466268del	MTO1	73466268	73466268	chr6	2	73466209	73466408	Indispensable
ClinVar	chr6:g.73466333_73466333del	MTO1	73466333	73466333	chr6	2	73466209	73466408	Indispensable
ClinVar	chr6:g.73466360G>A	MTO1	73466360	73466360	chr6	2	73466209	73466408	Indispensable
ClinVar	chr6:g.73466404_73466404del	MTO1	73466404	73466404	chr6	2	73466209	73466408	Indispensable
ClinVar	chr6:g.73466497_73466512del	MTO1	73466497	73466512	chr6	3	73466489	73466606	Indispensable
ClinVar	chr6:g.73466594_73466595del	MTO1	73466594	73466595	chr6	3	73466489	73466606	Indispensable
ClinVar	chr6:g.73473460_73473460del	MTO1	73473460	73473460	chr6	4	73473365	73473654	Indispensable
ClinVar	chr6:g.73473477_73473477del	MTO1	73473477	73473477	chr6	4	73473365	73473654	Indispensable
ClinVar	chr6:g.73473496C>T	MTO1	73473496	73473496	chr6	4	73473365	73473654	Indispensable
ClinVar	chr6:g.73473514_73473514del	MTO1	73473514	73473514	chr6	4	73473365	73473654	Indispensable
ClinVar	chr6:g.73473550_73473550del	MTO1	73473550	73473550	chr6	4	73473365	73473654	Indispensable
ClinVar	chr6:g.73473553C>T	MTO1	73473553	73473553	chr6	4	73473365	73473654	Indispensable
ClinVar	chr6:g.73479741C>T	MTO1	73479741	73479741	chr6	5	73479732	73479844	Indispensable
ClinVar	chr6:g.73479840_73479841dup	MTO1	73479840	73479841	chr6	5	73479732	73479844	Indispensable
ClinVar	chr6:g.73479843C>T	MTO1	73479843	73479843	chr6	5	73479732	73479844	Indispensable
ClinVar	chr6:g.73479958A>T	MTO1	73479958	73479958	chr6	6	73479936	73480126	Indispensable
ClinVar	chr6:g.73479960A>C	MTO1	73479960	73479960	chr6	6	73479936	73480126	Indispensable
ClinVar	chr6:g.73479962_73479963del	MTO1	73479962	73479963	chr6	6	73479936	73480126	Indispensable
ClinVar	chr6:g.73479967_73479967del	MTO1	73479967	73479967	chr6	6	73479936	73480126	Indispensable
ClinVar	chr6:g.73480037_73480038del	MTO1	73480037	73480038	chr6	6	73479936	73480126	Indispensable
ClinVar	chr6:g.73480070A>G	MTO1	73480070	73480070	chr6	6	73479936	73480126	Indispensable
ClinVar	chr6:g.73480680_73480680del	MTO1	73480680	73480680	chr6	7	73480675	73480805	Indispensable
ClinVar	chr6:g.73480703_73480703del	MTO1	73480703	73480703	chr6	7	73480675	73480805	Indispensable
ClinVar	chr6:g.73480717_73480717del	MTO1	73480717	73480717	chr6	7	73480675	73480805	Indispensable
ClinVar	chr6:g.73480777C>T	MTO1	73480777	73480777	chr6	7	73480675	73480805	Indispensable
ClinVar	chr6:g.73482052_73482052del	MTO1	73482052	73482052	chr6	8	73482040	73482244	Indispensable
ClinVar	chr6:g.73482134_73482144delinsTTACATAGGAGTCTTGATTGTTACATAGGAGTCTTGATTGATG	MTO1	73482134	73482144	chr6	8	73482040	73482244	Indispensable
ClinVar	chr6:g.73482169C>T	MTO1	73482169	73482169	chr6	8	73482040	73482244	Indispensable
ClinVar	chr6:g.73482197_73482198dup	MTO1	73482197	73482198	chr6	8	73482040	73482244	Indispensable
ClinVar	chr6:g.73482208C>T	MTO1	73482208	73482208	chr6	8	73482040	73482244	Indispensable
ClinVar	chr6:g.73482230G>A	MTO1	73482230	73482230	chr6	8	73482040	73482244	Indispensable
ClinVar	chr6:g.73482241C>T	MTO1	73482241	73482241	chr6	8	73482040	73482244	Indispensable
ClinVar	chr6:g.73482478C>T	MTO1	73482478	73482478	chr6	9	73482449	73482620	Indispensable
ClinVar	chr6:g.73482481C>T	MTO1	73482481	73482481	chr6	9	73482449	73482620	Indispensable
ClinVar	chr6:g.73482516_73482519del	MTO1	73482516	73482519	chr6	9	73482449	73482620	Indispensable
ClinVar	chr6:g.73482538_73482546del	MTO1	73482538	73482546	chr6	9	73482449	73482620	Indispensable
ClinVar	chr6:g.73482548_73482548del	MTO1	73482548	73482548	chr6	9	73482449	73482620	Indispensable
ClinVar	chr6:g.73482575T>G	MTO1	73482575	73482575	chr6	9	73482449	73482620	Indispensable
ClinVar	chr6:g.73492238_73492239dup	MTO1	73492238	73492239	chr6	10	73492234	73492352	Indispensable
ClinVar	chr6:g.73492265G>A	MTO1	73492265	73492265	chr6	10	73492234	73492352	Indispensable
ClinVar	chr6:g.73492288_73492288del	MTO1	73492288	73492288	chr6	10	73492234	73492352	Indispensable
ClinVar	chr6:g.73492342_73492343dup	MTO1	73492342	73492343	chr6	10	73492234	73492352	Indispensable
ClinVar	chr6:g.73497766T>A	MTO1	73497766	73497766	chr6	11	73497736	73497896	Indispensable
ClinVar	chr6:g.73497768C>T	MTO1	73497768	73497768	chr6	11	73497736	73497896	Indispensable
ClinVar	chr6:g.73497801_73497801del	MTO1	73497801	73497801	chr6	11	73497736	73497896	Indispensable
ClinVar	chr6:g.73497827T>G	MTO1	73497827	73497827	chr6	11	73497736	73497896	Indispensable
ClinVar	chr6:g.73497836_73497837dup	MTO1	73497836	73497837	chr6	11	73497736	73497896	Indispensable
ClinVar	chr6:g.73600360_73600360del	SLC17A5	73600360	73600360	chr6	10	73600351	73600441	Indispensable
ClinVar	chr6:g.73600394_73600394del	SLC17A5	73600394	73600394	chr6	10	73600351	73600441	Indispensable
ClinVar	chr6:g.73610421_73610421del	SLC17A5	73610421	73610421	chr6	9	73610400	73610547	Indispensable
ClinVar	chr6:g.73610433C>T	SLC17A5	73610433	73610433	chr6	9	73610400	73610547	Indispensable
ClinVar	chr6:g.73610463G>C	SLC17A5	73610463	73610463	chr6	9	73610400	73610547	Indispensable
ClinVar	chr6:g.73610520_73610521del	SLC17A5	73610520	73610521	chr6	9	73610400	73610547	Indispensable
ClinVar	chr6:g.73615313_73615317del	SLC17A5	73615313	73615317	chr6	8	73615315	73615447	Indispensable
ClinVar	chr6:g.73615315C>T	SLC17A5	73615315	73615315	chr6	8	73615315	73615447	Indispensable
ClinVar	chr6:g.73615340_73615340del	SLC17A5	73615340	73615340	chr6	8	73615315	73615447	Indispensable
ClinVar	chr6:g.73615387G>A	SLC17A5	73615387	73615387	chr6	8	73615315	73615447	Indispensable
ClinVar	chr6:g.73615398_73615404del	SLC17A5	73615398	73615404	chr6	8	73615315	73615447	Indispensable
ClinVar	chr6:g.73615406_73615407dup	SLC17A5	73615406	73615407	chr6	8	73615315	73615447	Indispensable
ClinVar	chr6:g.73615418_73615419del	SLC17A5	73615418	73615419	chr6	8	73615315	73615447	Indispensable
ClinVar	chr6:g.73615432_73615432del	SLC17A5	73615432	73615432	chr6	8	73615315	73615447	Indispensable
ClinVar	chr6:g.73635385_73635399del	SLC17A5	73635385	73635399	chr6	6	73635382	73635500	Indispensable
ClinVar	chr6:g.73635411C>A	SLC17A5	73635411	73635411	chr6	6	73635382	73635500	Indispensable
ClinVar	chr6:g.73635415T>G	SLC17A5	73635415	73635415	chr6	6	73635382	73635500	Indispensable
ClinVar	chr6:g.73635444G>A	SLC17A5	73635444	73635444	chr6	6	73635382	73635500	Indispensable
ClinVar	chr6:g.73635474_73635477del	SLC17A5	73635474	73635477	chr6	6	73635382	73635500	Indispensable
ClinVar	chr6:g.73638419_73638420dup	SLC17A5	73638419	73638420	chr6	4	73638412	73638499	Indispensable
ClinVar	chr6:g.73638449_73638450dup	SLC17A5	73638449	73638450	chr6	4	73638412	73638499	Indispensable
ClinVar	chr6:g.73638450_73638450del	SLC17A5	73638450	73638450	chr6	4	73638412	73638499	Indispensable
ClinVar	chr6:g.73638467C>T	SLC17A5	73638467	73638467	chr6	4	73638412	73638499	Indispensable
ClinVar	chr6:g.73638477T>C	SLC17A5	73638477	73638477	chr6	4	73638412	73638499	Indispensable
ClinVar	chr6:g.73638481_73638482dup	SLC17A5	73638481	73638482	chr6	4	73638412	73638499	Indispensable
ClinVar	chr6:g.73638492_73638493dup	SLC17A5	73638492	73638493	chr6	4	73638412	73638499	Indispensable
ClinVar	chr6:g.73638494_73638494del	SLC17A5	73638494	73638494	chr6	4	73638412	73638499	Indispensable
ClinVar	chr6:g.73638498C>A	SLC17A5	73638498	73638498	chr6	4	73638412	73638499	Indispensable
ClinVar	chr6:g.73644412G>A	SLC17A5	73644412	73644412	chr6	2	73644407	73644603	Indispensable
ClinVar	chr6:g.73644431_73644431del	SLC17A5	73644431	73644431	chr6	2	73644407	73644603	Indispensable
ClinVar	chr6:g.73644477A>T	SLC17A5	73644477	73644477	chr6	2	73644407	73644603	Indispensable
ClinVar	chr6:g.73644529G>A	SLC17A5	73644529	73644529	chr6	2	73644407	73644603	Indispensable
ClinVar	chr6:g.73644541_73644541del	SLC17A5	73644541	73644541	chr6	2	73644407	73644603	Indispensable
ClinVar	chr6:g.73644552_73644552del	SLC17A5	73644552	73644552	chr6	2	73644407	73644603	Indispensable
ClinVar	chr6:g.73644583G>A	SLC17A5	73644583	73644583	chr6	2	73644407	73644603	Indispensable
ClinVar	chr6:g.73653815_73653830del	SLC17A5	73653815	73653830	chr6	1	73653793	73653992	Indispensable
ClinVar	chr6:g.73653871G>A	SLC17A5	73653871	73653871	chr6	1	73653793	73653992	Indispensable
ClinVar	chr6:g.73653883_73653883del	SLC17A5	73653883	73653883	chr6	1	73653793	73653992	Indispensable
ClinVar	chr6:g.73653884_73653884del	SLC17A5	73653884	73653884	chr6	1	73653793	73653992	Indispensable
ClinVar	chr6:g.73653886T>C	SLC17A5	73653886	73653886	chr6	1	73653793	73653992	Indispensable
ClinVar	chr6:g.75091335_75091335del	COL12A1	75091335	75091335	chr6	62	75091323	75091389	Indispensable
ClinVar	chr6:g.75113228_75113229del	COL12A1	75113228	75113229	chr6	51	75113204	75113313	Indispensable
ClinVar	chr6:g.75115844_75115844del	COL12A1	75115844	75115844	chr6	49	75115784	75115922	Indispensable
ClinVar	chr6:g.75119352_75119353dup	COL12A1	75119352	75119353	chr6	45	75119350	75119473	Indispensable
ClinVar	chr6:g.75121303_75121303del	COL12A1	75121303	75121303	chr6	44	75121302	75121441	Indispensable
ClinVar	chr6:g.75124367A>T	COL12A1	75124367	75124367	chr6	41	75124255	75124371	Indispensable
ClinVar	chr6:g.75130136G>T	COL12A1	75130136	75130136	chr6	37	75130091	75130233	Indispensable
ClinVar	chr6:g.75130176G>T	COL12A1	75130176	75130176	chr6	37	75130091	75130233	Indispensable
ClinVar	chr6:g.75130207T>A	COL12A1	75130207	75130207	chr6	37	75130091	75130233	Indispensable
ClinVar	chr6:g.75130858G>A	COL12A1	75130858	75130858	chr6	36	75130852	75130981	Indispensable
ClinVar	chr6:g.75132054_75132054del	COL12A1	75132054	75132054	chr6	35	75131940	75132082	Indispensable
ClinVar	chr6:g.75133322C>T	COL12A1	75133322	75133322	chr6	34	75133293	75133422	Indispensable
ClinVar	chr6:g.75133994_75133994del	COL12A1	75133994	75133994	chr6	33	75133858	75133997	Indispensable
ClinVar	chr6:g.75137520_75137523del	COL12A1	75137520	75137523	chr6	31	75137437	75137579	Indispensable
ClinVar	chr6:g.75138900_75138900del	COL12A1	75138900	75138900	chr6	28	75138822	75138961	Indispensable
ClinVar	chr6:g.75138945_75138946dup	COL12A1	75138945	75138946	chr6	28	75138822	75138961	Indispensable
ClinVar	chr6:g.75142065C>A	COL12A1	75142065	75142065	chr6	27	75142032	75142161	Indispensable
ClinVar	chr6:g.75142155_75142155del	COL12A1	75142155	75142155	chr6	27	75142032	75142161	Indispensable
ClinVar	chr6:g.75143284G>A	COL12A1	75143284	75143284	chr6	26	75143252	75143388	Indispensable
ClinVar	chr6:g.75147677_75147678dup	COL12A1	75147677	75147678	chr6	23	75147675	75147804	Indispensable
ClinVar	chr6:g.75147792G>A	COL12A1	75147792	75147792	chr6	23	75147675	75147804	Indispensable
ClinVar	chr6:g.75148363G>A	COL12A1	75148363	75148363	chr6	22	75148358	75148497	Indispensable
ClinVar	chr6:g.75148400A>T	COL12A1	75148400	75148400	chr6	22	75148358	75148497	Indispensable
ClinVar	chr6:g.75148413_75148414del	COL12A1	75148413	75148414	chr6	22	75148358	75148497	Indispensable
ClinVar	chr6:g.75148430C>T	COL12A1	75148430	75148430	chr6	22	75148358	75148497	Indispensable
ClinVar	chr6:g.75148459G>A	COL12A1	75148459	75148459	chr6	22	75148358	75148497	Indispensable
ClinVar	chr6:g.75148464_75148464del	COL12A1	75148464	75148464	chr6	22	75148358	75148497	Indispensable
ClinVar	chr6:g.75148468_75148468del	COL12A1	75148468	75148468	chr6	22	75148358	75148497	Indispensable
ClinVar	chr6:g.75148472_75148473dup	COL12A1	75148472	75148473	chr6	22	75148358	75148497	Indispensable
ClinVar	chr6:g.75202739_75202739del	COL12A1	75202739	75202739	chr6	2	75202720	75202827	Indispensable
ClinVar	chr6:g.75202751_75202766del	COL12A1	75202751	75202766	chr6	2	75202720	75202827	Indispensable
ClinVar	chr6:g.75312434G>A	FILIP1	75312434	75312434	chr6	5	75312397	75315202	Indispensable
ClinVar	chr6:g.75313167G>A	FILIP1	75313167	75313167	chr6	5	75312397	75315202	Indispensable
ClinVar	chr6:g.75314793C>A	FILIP1	75314793	75314793	chr6	5	75312397	75315202	Indispensable
ClinVar	chr6:g.75315138G>A	FILIP1	75315138	75315138	chr6	5	75312397	75315202	Indispensable
ClinVar	chr6:g.75353705C>A	FILIP1	75353705	75353705	chr6	4	75353539	75353717	Indispensable
ClinVar	chr6:g.75414804G>A	FILIP1	75414804	75414804	chr6	2	75414697	75414978	Indispensable
ClinVar	chr6:g.75817582_75817583dup	MYO6	75817582	75817583	chr6	2	75817501	75817664	Indispensable
ClinVar	chr6:g.75817622_75817622del	MYO6	75817622	75817622	chr6	2	75817501	75817664	Indispensable
ClinVar	chr6:g.75828590C>T	MYO6	75828590	75828590	chr6	4	75828540	75828613	Indispensable
ClinVar	chr6:g.75828607_75828607del	MYO6	75828607	75828607	chr6	4	75828540	75828613	Indispensable
ClinVar	chr6:g.75828610_75828611delinsCTTTACTAAA	MYO6	75828610	75828611	chr6	4	75828540	75828613	Indispensable
ClinVar	chr6:g.75832856C>T	MYO6	75832856	75832856	chr6	6	75832842	75832947	Indispensable
ClinVar	chr6:g.75832908C>G	MYO6	75832908	75832908	chr6	6	75832842	75832947	Indispensable
ClinVar	chr6:g.75835938G>T	MYO6	75835938	75835938	chr6	7	75835901	75835956	Indispensable
ClinVar	chr6:g.75840589_75840589del	MYO6	75840589	75840589	chr6	8	75840585	75840682	Indispensable
ClinVar	chr6:g.75840622_75840623del	MYO6	75840622	75840623	chr6	8	75840585	75840682	Indispensable
ClinVar	chr6:g.75840644C>T	MYO6	75840644	75840644	chr6	8	75840585	75840682	Indispensable
ClinVar	chr6:g.75848450G>T	MYO6	75848450	75848450	chr6	11	75848351	75848531	Indispensable
ClinVar	chr6:g.75855185_75855185del	MYO6	75855185	75855185	chr6	12	75855139	75855283	Indispensable
ClinVar	chr6:g.75855238G>T	MYO6	75855238	75855238	chr6	12	75855139	75855283	Indispensable
ClinVar	chr6:g.75855266_75855275del	MYO6	75855266	75855275	chr6	12	75855139	75855283	Indispensable
ClinVar	chr6:g.75857198G>A	MYO6	75857198	75857198	chr6	13	75857097	75857254	Indispensable
ClinVar	chr6:g.75858903G>C	MYO6	75858903	75858903	chr6	14	75858902	75858993	Indispensable
ClinVar	chr6:g.75858928C>T	MYO6	75858928	75858928	chr6	14	75858902	75858993	Indispensable
ClinVar	chr6:g.75858966_75858967dup	MYO6	75858966	75858967	chr6	14	75858902	75858993	Indispensable
ClinVar	chr6:g.75858993_75858995delinsC	MYO6	75858993	75858995	chr6	14	75858902	75858993	Indispensable
ClinVar	chr6:g.75861026C>T	MYO6	75861026	75861026	chr6	15	75861023	75861095	Indispensable
ClinVar	chr6:g.75879851_75879852dup	MYO6	75879851	75879852	chr6	21	75879820	75879950	Indispensable
ClinVar	chr6:g.75879856_75879857dup	MYO6	75879856	75879857	chr6	21	75879820	75879950	Indispensable
ClinVar	chr6:g.75879864C>T	MYO6	75879864	75879864	chr6	21	75879820	75879950	Indispensable
ClinVar	chr6:g.75879928T>A	MYO6	75879928	75879928	chr6	21	75879820	75879950	Indispensable
ClinVar	chr6:g.75881795G>A	MYO6	75881795	75881795	chr6	23	75881689	75881818	Indispensable
ClinVar	chr6:g.75881799C>A	MYO6	75881799	75881799	chr6	23	75881689	75881818	Indispensable
ClinVar	chr6:g.75886024C>T	MYO6	75886024	75886024	chr6	24	75886004	75886094	Indispensable
ClinVar	chr6:g.75886028_75886029dup	MYO6	75886028	75886029	chr6	24	75886004	75886094	Indispensable
ClinVar	chr6:g.75886048_75886049dup	MYO6	75886048	75886049	chr6	24	75886004	75886094	Indispensable
ClinVar	chr6:g.75886060C>T	MYO6	75886060	75886060	chr6	24	75886004	75886094	Indispensable
ClinVar	chr6:g.75886067G>A	MYO6	75886067	75886067	chr6	24	75886004	75886094	Indispensable
ClinVar	chr6:g.75886858_75886859del	MYO6	75886858	75886859	chr6	25	75886844	75886994	Indispensable
ClinVar	chr6:g.75886874_75886875dup	MYO6	75886874	75886875	chr6	25	75886844	75886994	Indispensable
ClinVar	chr6:g.75886880_75886881del	MYO6	75886880	75886881	chr6	25	75886844	75886994	Indispensable
ClinVar	chr6:g.75886881C>T	MYO6	75886881	75886881	chr6	25	75886844	75886994	Indispensable
ClinVar	chr6:g.75886904_75886907del	MYO6	75886904	75886907	chr6	25	75886844	75886994	Indispensable
ClinVar	chr6:g.75886975_75886985delinsGAAATTAAGGTATGTAATTAAGGTATGT	MYO6	75886975	75886985	chr6	25	75886844	75886994	Indispensable
ClinVar	chr6:g.75890075G>T	MYO6	75890075	75890075	chr6	26	75890057	75890265	Indispensable
ClinVar	chr6:g.75890090_75890090del	MYO6	75890090	75890090	chr6	26	75890057	75890265	Indispensable
ClinVar	chr6:g.75890115C>A	MYO6	75890115	75890115	chr6	26	75890057	75890265	Indispensable
ClinVar	chr6:g.75890140_75890141dup	MYO6	75890140	75890141	chr6	26	75890057	75890265	Indispensable
ClinVar	chr6:g.75890141_75890141del	MYO6	75890141	75890141	chr6	26	75890057	75890265	Indispensable
ClinVar	chr6:g.75890153C>T	MYO6	75890153	75890153	chr6	26	75890057	75890265	Indispensable
ClinVar	chr6:g.75890159G>T	MYO6	75890159	75890159	chr6	26	75890057	75890265	Indispensable
ClinVar	chr6:g.75890173G>C	MYO6	75890173	75890173	chr6	26	75890057	75890265	Indispensable
ClinVar	chr6:g.75890175T>A	MYO6	75890175	75890175	chr6	26	75890057	75890265	Indispensable
ClinVar	chr6:g.75890198G>T	MYO6	75890198	75890198	chr6	26	75890057	75890265	Indispensable
ClinVar	chr6:g.75890209_75890210del	MYO6	75890209	75890210	chr6	26	75890057	75890265	Indispensable
ClinVar	chr6:g.75891277_75891278del	MYO6	75891277	75891278	chr6	27	75891228	75891306	Indispensable
ClinVar	chr6:g.75892538_75892538del	MYO6	75892538	75892538	chr6	28	75892530	75892690	Indispensable
ClinVar	chr6:g.75892557C>T	MYO6	75892557	75892557	chr6	28	75892530	75892690	Indispensable
ClinVar	chr6:g.75892620_75892621dup	MYO6	75892620	75892621	chr6	28	75892530	75892690	Indispensable
ClinVar	chr6:g.75907635_75907640delinsATCCTACATACTTAAAATTTCTT	MYO6	75907635	75907640	chr6	31	75907605	75907708	Indispensable
ClinVar	chr6:g.75907643_75907644dup	MYO6	75907643	75907644	chr6	31	75907605	75907708	Indispensable
ClinVar	chr6:g.75907683_75907684dup	MYO6	75907683	75907684	chr6	31	75907605	75907708	Indispensable
ClinVar	chr6:g.75914919_75914919del	MYO6	75914919	75914919	chr6	35	75914813	75919537	Indispensable
ClinVar	chr6:g.75914932C>T	MYO6	75914932	75914932	chr6	35	75914813	75919537	Indispensable
ClinVar	chr6:g.75931123_75931165del	IMPG1	75931123	75931165	chr6	15	75930953	75931151	Indispensable
ClinVar	chr6:g.75947333_75947334dup	IMPG1	75947333	75947334	chr6	14	75947314	75947533	Indispensable
ClinVar	chr6:g.75947518G>A	IMPG1	75947518	75947518	chr6	14	75947314	75947533	Indispensable
ClinVar	chr6:g.75950567G>A	IMPG1	75950567	75950567	chr6	13	75950562	75951094	Indispensable
ClinVar	chr6:g.75950675G>A	IMPG1	75950675	75950675	chr6	13	75950562	75951094	Indispensable
ClinVar	chr6:g.75950747_75950748dup	IMPG1	75950747	75950748	chr6	13	75950562	75951094	Indispensable
ClinVar	chr6:g.75950796_75950796del	IMPG1	75950796	75950796	chr6	13	75950562	75951094	Indispensable
ClinVar	chr6:g.75950825C>A	IMPG1	75950825	75950825	chr6	13	75950562	75951094	Indispensable
ClinVar	chr6:g.75950856_75950856del	IMPG1	75950856	75950856	chr6	13	75950562	75951094	Indispensable
ClinVar	chr6:g.75950867G>A	IMPG1	75950867	75950867	chr6	13	75950562	75951094	Indispensable
ClinVar	chr6:g.75950872_75950873insTCATCTGATCTG	IMPG1	75950872	75950873	chr6	13	75950562	75951094	Indispensable
ClinVar	chr6:g.75950887_75950887del	IMPG1	75950887	75950887	chr6	13	75950562	75951094	Indispensable
ClinVar	chr6:g.75950952_75950952del	IMPG1	75950952	75950952	chr6	13	75950562	75951094	Indispensable
ClinVar	chr6:g.75950998_75950998del	IMPG1	75950998	75950998	chr6	13	75950562	75951094	Indispensable
ClinVar	chr6:g.75951002G>A	IMPG1	75951002	75951002	chr6	13	75950562	75951094	Indispensable
ClinVar	chr6:g.76002933C>A	IMPG1	76002933	76002933	chr6	12	76002918	76002996	Indispensable
ClinVar	chr6:g.76002956_76002956del	IMPG1	76002956	76002956	chr6	12	76002918	76002996	Indispensable
ClinVar	chr6:g.76005353_76005353del	IMPG1	76005353	76005353	chr6	10	76005287	76005534	Indispensable
ClinVar	chr6:g.76005384_76005384del	IMPG1	76005384	76005384	chr6	10	76005287	76005534	Indispensable
ClinVar	chr6:g.76005462A>C	IMPG1	76005462	76005462	chr6	10	76005287	76005534	Indispensable
ClinVar	chr6:g.76005462A>T	IMPG1	76005462	76005462	chr6	10	76005287	76005534	Indispensable
ClinVar	chr6:g.76005508_76005509dup	IMPG1	76005508	76005509	chr6	10	76005287	76005534	Indispensable
ClinVar	chr6:g.76011184_76011185dup	IMPG1	76011184	76011185	chr6	8	76011166	76011224	Indispensable
ClinVar	chr6:g.76022116_76022116del	IMPG1	76022116	76022116	chr6	6	76022116	76022219	Indispensable
ClinVar	chr6:g.76022138_76022139dup	IMPG1	76022138	76022139	chr6	6	76022116	76022219	Indispensable
ClinVar	chr6:g.76022175_76022175del	IMPG1	76022175	76022175	chr6	6	76022116	76022219	Indispensable
ClinVar	chr6:g.76034324_76034325del	IMPG1	76034324	76034325	chr6	4	76034315	76034343	Indispensable
ClinVar	chr6:g.76034668C>A	IMPG1	76034668	76034668	chr6	3	76034621	76034787	Indispensable
ClinVar	chr6:g.76034698G>A	IMPG1	76034698	76034698	chr6	3	76034621	76034787	Indispensable
ClinVar	chr6:g.76034728_76034729del	IMPG1	76034728	76034729	chr6	3	76034621	76034787	Indispensable
ClinVar	chr6:g.76034754_76034754del	IMPG1	76034754	76034754	chr6	3	76034621	76034787	Indispensable
ClinVar	chr6:g.76034768C>T	IMPG1	76034768	76034768	chr6	3	76034621	76034787	Indispensable
ClinVar	chr6:g.76034782G>A	IMPG1	76034782	76034782	chr6	3	76034621	76034787	Indispensable
ClinVar	chr6:g.76034787_76034794del	IMPG1	76034787	76034794	chr6	3	76034621	76034787	Indispensable
ClinVar	chr6:g.76072437_76072437del	IMPG1	76072437	76072437	chr6	1	76072422	76072662	Indispensable
ClinVar	chr6:g.76072471_76072472insTA	IMPG1	76072471	76072472	chr6	1	76072422	76072662	Indispensable
ClinVar	chr6:g.78941096_78941105delinsAATCC	PHIP	78941096	78941105	chr6	40	78934419	78941330	Indispensable
ClinVar	chr6:g.78941180_78941180del	PHIP	78941180	78941180	chr6	40	78934419	78941330	Indispensable
ClinVar	chr6:g.78946041_78946041del	PHIP	78946041	78946041	chr6	38	78946001	78946260	Indispensable
ClinVar	chr6:g.78946118G>A	PHIP	78946118	78946118	chr6	38	78946001	78946260	Indispensable
ClinVar	chr6:g.78946155_78946155del	PHIP	78946155	78946155	chr6	38	78946001	78946260	Indispensable
ClinVar	chr6:g.78946229G>A	PHIP	78946229	78946229	chr6	38	78946001	78946260	Indispensable
ClinVar	chr6:g.78946842_78946842del	PHIP	78946842	78946842	chr6	37	78946711	78946874	Indispensable
ClinVar	chr6:g.78955660_78955664del	PHIP	78955660	78955664	chr6	33	78955613	78955682	Indispensable
ClinVar	chr6:g.78961712_78961715del	PHIP	78961712	78961715	chr6	31	78961690	78961810	Indispensable
ClinVar	chr6:g.78961751_78961751del	PHIP	78961751	78961751	chr6	31	78961690	78961810	Indispensable
ClinVar	chr6:g.78965945C>T	PHIP	78965945	78965945	chr6	28	78965945	78966056	Indispensable
ClinVar	chr6:g.78965964_78965965del	PHIP	78965964	78965965	chr6	28	78965945	78966056	Indispensable
ClinVar	chr6:g.78966019C>T	PHIP	78966019	78966019	chr6	28	78965945	78966056	Indispensable
ClinVar	chr6:g.78966035_78966046del	PHIP	78966035	78966046	chr6	28	78965945	78966056	Indispensable
ClinVar	chr6:g.78969879_78969879del	PHIP	78969879	78969879	chr6	27	78969835	78969917	Indispensable
ClinVar	chr6:g.78969898_78969898delinsTAT	PHIP	78969898	78969898	chr6	27	78969835	78969917	Indispensable
ClinVar	chr6:g.78970061G>T	PHIP	78970061	78970061	chr6	26	78970049	78970173	Indispensable
ClinVar	chr6:g.78970144T>C	PHIP	78970144	78970144	chr6	26	78970049	78970173	Indispensable
ClinVar	chr6:g.78982908_78982911del	PHIP	78982908	78982911	chr6	23	78982886	78983117	Indispensable
ClinVar	chr6:g.78982945_78982945del	PHIP	78982945	78982945	chr6	23	78982886	78983117	Indispensable
ClinVar	chr6:g.78982951_78982952dup	PHIP	78982951	78982952	chr6	23	78982886	78983117	Indispensable
ClinVar	chr6:g.78982952_78982952del	PHIP	78982952	78982952	chr6	23	78982886	78983117	Indispensable
ClinVar	chr6:g.78982984_78982985del	PHIP	78982984	78982985	chr6	23	78982886	78983117	Indispensable
ClinVar	chr6:g.78982987G>A	PHIP	78982987	78982987	chr6	23	78982886	78983117	Indispensable
ClinVar	chr6:g.78982999C>A	PHIP	78982999	78982999	chr6	23	78982886	78983117	Indispensable
ClinVar	chr6:g.78983091C>T	PHIP	78983091	78983091	chr6	23	78982886	78983117	Indispensable
ClinVar	chr6:g.78990878_78990881del	PHIP	78990878	78990881	chr6	20	78990868	78990985	Indispensable
ClinVar	chr6:g.78990881_78990882insGTC	PHIP	78990881	78990882	chr6	20	78990868	78990985	Indispensable
ClinVar	chr6:g.78990940_78990941dup	PHIP	78990940	78990941	chr6	20	78990868	78990985	Indispensable
ClinVar	chr6:g.78990971C>T	PHIP	78990971	78990971	chr6	20	78990868	78990985	Indispensable
ClinVar	chr6:g.78997439G>A	PHIP	78997439	78997439	chr6	19	78997414	78997597	Indispensable
ClinVar	chr6:g.78997454G>A	PHIP	78997454	78997454	chr6	19	78997414	78997597	Indispensable
ClinVar	chr6:g.79001979G>C	PHIP	79001979	79001979	chr6	17	79001899	79002124	Indispensable
ClinVar	chr6:g.79002043G>A	PHIP	79002043	79002043	chr6	17	79001899	79002124	Indispensable
ClinVar	chr6:g.79015701_79015702dup	PHIP	79015701	79015702	chr6	14	79015630	79015783	Indispensable
ClinVar	chr6:g.79015719G>A	PHIP	79015719	79015719	chr6	14	79015630	79015783	Indispensable
ClinVar	chr6:g.79015733_79015737del	PHIP	79015733	79015737	chr6	14	79015630	79015783	Indispensable
ClinVar	chr6:g.79015734T>C	PHIP	79015734	79015734	chr6	14	79015630	79015783	Indispensable
ClinVar	chr6:g.79015736G>C	PHIP	79015736	79015736	chr6	14	79015630	79015783	Indispensable
ClinVar	chr6:g.79015740C>A	PHIP	79015740	79015740	chr6	14	79015630	79015783	Indispensable
ClinVar	chr6:g.79015771_79015771del	PHIP	79015771	79015771	chr6	14	79015630	79015783	Indispensable
ClinVar	chr6:g.79017527_79017528dup	PHIP	79017527	79017528	chr6	11	79017483	79017583	Indispensable
ClinVar	chr6:g.79017573_79017601del	PHIP	79017573	79017601	chr6	11	79017483	79017583	Indispensable
ClinVar	chr6:g.79025519_79025519del	PHIP	79025519	79025519	chr6	9	79025519	79025619	Indispensable
ClinVar	chr6:g.79025542C>T	PHIP	79025542	79025542	chr6	9	79025519	79025619	Indispensable
ClinVar	chr6:g.79025548C>T	PHIP	79025548	79025548	chr6	9	79025519	79025619	Indispensable
ClinVar	chr6:g.79025582G>T	PHIP	79025582	79025582	chr6	9	79025519	79025619	Indispensable
ClinVar	chr6:g.79025584_79025585dup	PHIP	79025584	79025585	chr6	9	79025519	79025619	Indispensable
ClinVar	chr6:g.79025587A>T	PHIP	79025587	79025587	chr6	9	79025519	79025619	Indispensable
ClinVar	chr6:g.79042866G>A	PHIP	79042866	79042866	chr6	7	79042843	79043003	Indispensable
ClinVar	chr6:g.79042883T>C	PHIP	79042883	79042883	chr6	7	79042843	79043003	Indispensable
ClinVar	chr6:g.79042898T>C	PHIP	79042898	79042898	chr6	7	79042843	79043003	Indispensable
ClinVar	chr6:g.79042902_79042903insCT	PHIP	79042902	79042903	chr6	7	79042843	79043003	Indispensable
ClinVar	chr6:g.79042932G>A	PHIP	79042932	79042932	chr6	7	79042843	79043003	Indispensable
ClinVar	chr6:g.79042956G>A	PHIP	79042956	79042956	chr6	7	79042843	79043003	Indispensable
ClinVar	chr6:g.79060679C>T	PHIP	79060679	79060679	chr6	5	79060668	79060818	Indispensable
ClinVar	chr6:g.79060680G>T	PHIP	79060680	79060680	chr6	5	79060668	79060818	Indispensable
ClinVar	chr6:g.79060708_79060716del	PHIP	79060708	79060716	chr6	5	79060668	79060818	Indispensable
ClinVar	chr6:g.79060709_79060710del	PHIP	79060709	79060710	chr6	5	79060668	79060818	Indispensable
ClinVar	chr6:g.79060716G>A	PHIP	79060716	79060716	chr6	5	79060668	79060818	Indispensable
ClinVar	chr6:g.79060767G>A	PHIP	79060767	79060767	chr6	5	79060668	79060818	Indispensable
ClinVar	chr6:g.79060773A>G	PHIP	79060773	79060773	chr6	5	79060668	79060818	Indispensable
ClinVar	chr6:g.79060799A>C	PHIP	79060799	79060799	chr6	5	79060668	79060818	Indispensable
ClinVar	chr6:g.79077857G>A	PHIP	79077857	79077857	chr6	2	79077855	79077913	Indispensable
ClinVar	chr6:g.79077868_79077869dup	PHIP	79077868	79077869	chr6	2	79077855	79077913	Indispensable
ClinVar	chr6:g.79077904A>G	PHIP	79077904	79077904	chr6	2	79077855	79077913	Indispensable
ClinVar	chr6:g.79077904A>C	PHIP	79077904	79077904	chr6	2	79077855	79077913	Indispensable
ClinVar	chr6:g.79078043_79078056del	PHIP	79078043	79078056	chr6	1	79078029	79078254	Indispensable
ClinVar	chr6:g.79078060_79078064del	PHIP	79078060	79078064	chr6	1	79078029	79078254	Indispensable
ClinVar	chr6:g.79078067A>G	PHIP	79078067	79078067	chr6	1	79078029	79078254	Indispensable
ClinVar	chr6:g.79487295_79487295del	LCA5	79487295	79487295	chr6	8	79484991	79487866	Indispensable
ClinVar	chr6:g.79487304_79487304del	LCA5	79487304	79487304	chr6	8	79484991	79487866	Indispensable
ClinVar	chr6:g.79487344_79487345dup	LCA5	79487344	79487345	chr6	8	79484991	79487866	Indispensable
ClinVar	chr6:g.79487360G>A	LCA5	79487360	79487360	chr6	8	79484991	79487866	Indispensable
ClinVar	chr6:g.79487362_79487363dup	LCA5	79487362	79487363	chr6	8	79484991	79487866	Indispensable
ClinVar	chr6:g.79487368_79487368del	LCA5	79487368	79487368	chr6	8	79484991	79487866	Indispensable
ClinVar	chr6:g.79487384G>A	LCA5	79487384	79487384	chr6	8	79484991	79487866	Indispensable
ClinVar	chr6:g.79487398G>T	LCA5	79487398	79487398	chr6	8	79484991	79487866	Indispensable
ClinVar	chr6:g.79487422G>T	LCA5	79487422	79487422	chr6	8	79484991	79487866	Indispensable
ClinVar	chr6:g.79487425_79487429del	LCA5	79487425	79487429	chr6	8	79484991	79487866	Indispensable
ClinVar	chr6:g.79487455_79487455del	LCA5	79487455	79487455	chr6	8	79484991	79487866	Indispensable
ClinVar	chr6:g.79487482G>C	LCA5	79487482	79487482	chr6	8	79484991	79487866	Indispensable
ClinVar	chr6:g.79487482G>T	LCA5	79487482	79487482	chr6	8	79484991	79487866	Indispensable
ClinVar	chr6:g.79487516_79487529del	LCA5	79487516	79487529	chr6	8	79484991	79487866	Indispensable
ClinVar	chr6:g.79487552_79487553dup	LCA5	79487552	79487553	chr6	8	79484991	79487866	Indispensable
ClinVar	chr6:g.79487572_79487573del	LCA5	79487572	79487573	chr6	8	79484991	79487866	Indispensable
ClinVar	chr6:g.79487591C>A	LCA5	79487591	79487591	chr6	8	79484991	79487866	Indispensable
ClinVar	chr6:g.79487612C>A	LCA5	79487612	79487612	chr6	8	79484991	79487866	Indispensable
ClinVar	chr6:g.79487616_79487617del	LCA5	79487616	79487617	chr6	8	79484991	79487866	Indispensable
ClinVar	chr6:g.79487621_79487622dup	LCA5	79487621	79487622	chr6	8	79484991	79487866	Indispensable
ClinVar	chr6:g.79487638_79487641delinsATGGCAAAACAATGGCAAAAA	LCA5	79487638	79487641	chr6	8	79484991	79487866	Indispensable
ClinVar	chr6:g.79487640G>T	LCA5	79487640	79487640	chr6	8	79484991	79487866	Indispensable
ClinVar	chr6:g.79487640G>C	LCA5	79487640	79487640	chr6	8	79484991	79487866	Indispensable
ClinVar	chr6:g.79487640_79487641dup	LCA5	79487640	79487641	chr6	8	79484991	79487866	Indispensable
ClinVar	chr6:g.79487662_79487663dup	LCA5	79487662	79487663	chr6	8	79484991	79487866	Indispensable
ClinVar	chr6:g.79487664_79487668del	LCA5	79487664	79487668	chr6	8	79484991	79487866	Indispensable
ClinVar	chr6:g.79487723C>A	LCA5	79487723	79487723	chr6	8	79484991	79487866	Indispensable
ClinVar	chr6:g.79487729_79487730dup	LCA5	79487729	79487730	chr6	8	79484991	79487866	Indispensable
ClinVar	chr6:g.79487735G>A	LCA5	79487735	79487735	chr6	8	79484991	79487866	Indispensable
ClinVar	chr6:g.79487753G>A	LCA5	79487753	79487753	chr6	8	79484991	79487866	Indispensable
ClinVar	chr6:g.79487771_79487772dup	LCA5	79487771	79487772	chr6	8	79484991	79487866	Indispensable
ClinVar	chr6:g.79487774G>A	LCA5	79487774	79487774	chr6	8	79484991	79487866	Indispensable
ClinVar	chr6:g.79487786_79487786del	LCA5	79487786	79487786	chr6	8	79484991	79487866	Indispensable
ClinVar	chr6:g.79487810_79487810del	LCA5	79487810	79487810	chr6	8	79484991	79487866	Indispensable
ClinVar	chr6:g.79487816_79487817dup	LCA5	79487816	79487817	chr6	8	79484991	79487866	Indispensable
ClinVar	chr6:g.79487837G>A	LCA5	79487837	79487837	chr6	8	79484991	79487866	Indispensable
ClinVar	chr6:g.79487849_79487850dup	LCA5	79487849	79487850	chr6	8	79484991	79487866	Indispensable
ClinVar	chr6:g.79487855C>A	LCA5	79487855	79487855	chr6	8	79484991	79487866	Indispensable
ClinVar	chr6:g.79487863C>T	LCA5	79487863	79487863	chr6	8	79484991	79487866	Indispensable
ClinVar	chr6:g.79489124_79489128delinsGTTGTCGTAA	LCA5	79489124	79489128	chr6	7	79489084	79489216	Indispensable
ClinVar	chr6:g.79489129C>A	LCA5	79489129	79489129	chr6	7	79489084	79489216	Indispensable
ClinVar	chr6:g.79489142_79489142del	LCA5	79489142	79489142	chr6	7	79489084	79489216	Indispensable
ClinVar	chr6:g.79489144T>A	LCA5	79489144	79489144	chr6	7	79489084	79489216	Indispensable
ClinVar	chr6:g.79489150C>A	LCA5	79489150	79489150	chr6	7	79489084	79489216	Indispensable
ClinVar	chr6:g.79489164_79489164del	LCA5	79489164	79489164	chr6	7	79489084	79489216	Indispensable
ClinVar	chr6:g.79491596_79491596del	LCA5	79491596	79491596	chr6	6	79491588	79491730	Indispensable
ClinVar	chr6:g.79491613C>T	LCA5	79491613	79491613	chr6	6	79491588	79491730	Indispensable
ClinVar	chr6:g.79491618_79491624del	LCA5	79491618	79491624	chr6	6	79491588	79491730	Indispensable
ClinVar	chr6:g.79491624G>C	LCA5	79491624	79491624	chr6	6	79491588	79491730	Indispensable
ClinVar	chr6:g.79491624_79491625dup	LCA5	79491624	79491625	chr6	6	79491588	79491730	Indispensable
ClinVar	chr6:g.79491659C>A	LCA5	79491659	79491659	chr6	6	79491588	79491730	Indispensable
ClinVar	chr6:g.79491666_79491666del	LCA5	79491666	79491666	chr6	6	79491588	79491730	Indispensable
ClinVar	chr6:g.79491686G>A	LCA5	79491686	79491686	chr6	6	79491588	79491730	Indispensable
ClinVar	chr6:g.79491722G>A	LCA5	79491722	79491722	chr6	6	79491588	79491730	Indispensable
ClinVar	chr6:g.79492553_79492553del	LCA5	79492553	79492553	chr6	5	79492551	79492647	Indispensable
ClinVar	chr6:g.79492583_79492583del	LCA5	79492583	79492583	chr6	5	79492551	79492647	Indispensable
ClinVar	chr6:g.79492618_79492619dup	LCA5	79492618	79492619	chr6	5	79492551	79492647	Indispensable
ClinVar	chr6:g.79492619_79492620insTA	LCA5	79492619	79492620	chr6	5	79492551	79492647	Indispensable
ClinVar	chr6:g.79492635C>A	LCA5	79492635	79492635	chr6	5	79492551	79492647	Indispensable
ClinVar	chr6:g.79492643_79492643del	LCA5	79492643	79492643	chr6	5	79492551	79492647	Indispensable
ClinVar	chr6:g.79513219_79513219del	LCA5	79513219	79513219	chr6	3	79513212	79513741	Indispensable
ClinVar	chr6:g.79513260_79513263del	LCA5	79513260	79513263	chr6	3	79513212	79513741	Indispensable
ClinVar	chr6:g.79513287_79513288dup	LCA5	79513287	79513288	chr6	3	79513212	79513741	Indispensable
ClinVar	chr6:g.79513288_79513288del	LCA5	79513288	79513288	chr6	3	79513212	79513741	Indispensable
ClinVar	chr6:g.79513293_79513299del	LCA5	79513293	79513299	chr6	3	79513212	79513741	Indispensable
ClinVar	chr6:g.79513322G>A	LCA5	79513322	79513322	chr6	3	79513212	79513741	Indispensable
ClinVar	chr6:g.79513366_79513367dup	LCA5	79513366	79513367	chr6	3	79513212	79513741	Indispensable
ClinVar	chr6:g.79513395_79513396insTA	LCA5	79513395	79513396	chr6	3	79513212	79513741	Indispensable
ClinVar	chr6:g.79513395_79513396del	LCA5	79513395	79513396	chr6	3	79513212	79513741	Indispensable
ClinVar	chr6:g.79513396_79513397insTA	LCA5	79513396	79513397	chr6	3	79513212	79513741	Indispensable
ClinVar	chr6:g.79513403_79513405del	LCA5	79513403	79513405	chr6	3	79513212	79513741	Indispensable
ClinVar	chr6:g.79513482_79513483dup	LCA5	79513482	79513483	chr6	3	79513212	79513741	Indispensable
ClinVar	chr6:g.79513509G>C	LCA5	79513509	79513509	chr6	3	79513212	79513741	Indispensable
ClinVar	chr6:g.79513537T>C	LCA5	79513537	79513537	chr6	3	79513212	79513741	Indispensable
ClinVar	chr6:g.79513546_79513546del	LCA5	79513546	79513546	chr6	3	79513212	79513741	Indispensable
ClinVar	chr6:g.79513565G>A	LCA5	79513565	79513565	chr6	3	79513212	79513741	Indispensable
ClinVar	chr6:g.79513588A>T	LCA5	79513588	79513588	chr6	3	79513212	79513741	Indispensable
ClinVar	chr6:g.79513630_79513630del	LCA5	79513630	79513630	chr6	3	79513212	79513741	Indispensable
ClinVar	chr6:g.79513661C>A	LCA5	79513661	79513661	chr6	3	79513212	79513741	Indispensable
ClinVar	chr6:g.79513687_79513687del	LCA5	79513687	79513687	chr6	3	79513212	79513741	Indispensable
ClinVar	chr6:g.79513691_79513692del	LCA5	79513691	79513692	chr6	3	79513212	79513741	Indispensable
ClinVar	chr6:g.79513694G>A	LCA5	79513694	79513694	chr6	3	79513212	79513741	Indispensable
ClinVar	chr6:g.79513738_79513738del	LCA5	79513738	79513738	chr6	3	79513212	79513741	Indispensable
ClinVar	chr6:g.79518728G>C	LCA5	79518728	79518728	chr6	2	79518705	79519085	Indispensable
ClinVar	chr6:g.79518729_79518729del	LCA5	79518729	79518729	chr6	2	79518705	79519085	Indispensable
ClinVar	chr6:g.79518753T>A	LCA5	79518753	79518753	chr6	2	79518705	79519085	Indispensable
ClinVar	chr6:g.79518802_79518802del	LCA5	79518802	79518802	chr6	2	79518705	79519085	Indispensable
ClinVar	chr6:g.79518826G>C	LCA5	79518826	79518826	chr6	2	79518705	79519085	Indispensable
ClinVar	chr6:g.79518849_79518849del	LCA5	79518849	79518849	chr6	2	79518705	79519085	Indispensable
ClinVar	chr6:g.79518854_79518855dup	LCA5	79518854	79518855	chr6	2	79518705	79519085	Indispensable
ClinVar	chr6:g.79518894T>A	LCA5	79518894	79518894	chr6	2	79518705	79519085	Indispensable
ClinVar	chr6:g.79916759_79916763del	ELOVL4	79916759	79916763	chr6	6	79914814	79916883	Indispensable
ClinVar	chr6:g.79916760_79916764delinsGTT	ELOVL4	79916760	79916764	chr6	6	79914814	79916883	Indispensable
ClinVar	chr6:g.79916763_79916764dup	ELOVL4	79916763	79916764	chr6	6	79914814	79916883	Indispensable
ClinVar	chr6:g.79916817A>C	ELOVL4	79916817	79916817	chr6	6	79914814	79916883	Indispensable
ClinVar	chr6:g.79916863_79916863del	ELOVL4	79916863	79916863	chr6	6	79914814	79916883	Indispensable
ClinVar	chr6:g.79919488_79919489dup	ELOVL4	79919488	79919489	chr6	5	79919420	79919547	Indispensable
ClinVar	chr6:g.79921655T>G	ELOVL4	79921655	79921655	chr6	4	79921625	79921796	Indispensable
ClinVar	chr6:g.79921660C>T	ELOVL4	79921660	79921660	chr6	4	79921625	79921796	Indispensable
ClinVar	chr6:g.79921662C>G	ELOVL4	79921662	79921662	chr6	4	79921625	79921796	Indispensable
ClinVar	chr6:g.79921729_79921730dup	ELOVL4	79921729	79921730	chr6	4	79921625	79921796	Indispensable
ClinVar	chr6:g.79921730_79921731dup	ELOVL4	79921730	79921731	chr6	4	79921625	79921796	Indispensable
ClinVar	chr6:g.79921739_79921740del	ELOVL4	79921739	79921740	chr6	4	79921625	79921796	Indispensable
ClinVar	chr6:g.79921779C>T	ELOVL4	79921779	79921779	chr6	4	79921625	79921796	Indispensable
ClinVar	chr6:g.79926267_79926267del	ELOVL4	79926267	79926267	chr6	2	79926194	79926381	Indispensable
ClinVar	chr6:g.79926294_79926294del	ELOVL4	79926294	79926294	chr6	2	79926194	79926381	Indispensable
ClinVar	chr6:g.79926315_79926316dup	ELOVL4	79926315	79926316	chr6	2	79926194	79926381	Indispensable
ClinVar	chr6:g.79926366_79926366del	ELOVL4	79926366	79926366	chr6	2	79926194	79926381	Indispensable
ClinVar	chr6:g.79947231_79947232dup	ELOVL4	79947231	79947232	chr6	1	79947180	79947553	Indispensable
ClinVar	chr6:g.80106696G>A	BCKDHB	80106696	80106696	chr6	1	80106671	80106889	Indispensable
ClinVar	chr6:g.80106706_80106707dup	BCKDHB	80106706	80106707	chr6	1	80106671	80106889	Indispensable
ClinVar	chr6:g.80106707_80106716del	BCKDHB	80106707	80106716	chr6	1	80106671	80106889	Indispensable
ClinVar	chr6:g.80106716_80106716del	BCKDHB	80106716	80106716	chr6	1	80106671	80106889	Indispensable
ClinVar	chr6:g.80106717_80106718dup	BCKDHB	80106717	80106718	chr6	1	80106671	80106889	Indispensable
ClinVar	chr6:g.80106761G>A	BCKDHB	80106761	80106761	chr6	1	80106671	80106889	Indispensable
ClinVar	chr6:g.80106763_80106764insCTTCCTGGCAGGGGCTGAGGA	BCKDHB	80106763	80106764	chr6	1	80106671	80106889	Indispensable
ClinVar	chr6:g.80106767_80106767del	BCKDHB	80106767	80106767	chr6	1	80106671	80106889	Indispensable
ClinVar	chr6:g.80106845_80106845del	BCKDHB	80106845	80106845	chr6	1	80106671	80106889	Indispensable
ClinVar	chr6:g.80106853_80106854dup	BCKDHB	80106853	80106854	chr6	1	80106671	80106889	Indispensable
ClinVar	chr6:g.80106874G>T	BCKDHB	80106874	80106874	chr6	1	80106671	80106889	Indispensable
ClinVar	chr6:g.80106876_80106904del	BCKDHB	80106876	80106904	chr6	1	80106671	80106889	Indispensable
ClinVar	chr6:g.80106877_80106877del	BCKDHB	80106877	80106877	chr6	1	80106671	80106889	Indispensable
ClinVar	chr6:g.80106888C>G	BCKDHB	80106888	80106888	chr6	1	80106671	80106889	Indispensable
ClinVar	chr6:g.80106889G>A	BCKDHB	80106889	80106889	chr6	1	80106671	80106889	Indispensable
ClinVar	chr6:g.80106889G>C	BCKDHB	80106889	80106889	chr6	1	80106671	80106889	Indispensable
ClinVar	chr6:g.80167679_80167679del	BCKDHB	80167679	80167679	chr6	4	80167678	80167811	Indispensable
ClinVar	chr6:g.80167689_80167690dup	BCKDHB	80167689	80167690	chr6	4	80167678	80167811	Indispensable
ClinVar	chr6:g.80167690T>G	BCKDHB	80167690	80167690	chr6	4	80167678	80167811	Indispensable
ClinVar	chr6:g.80167725G>A	BCKDHB	80167725	80167725	chr6	4	80167678	80167811	Indispensable
ClinVar	chr6:g.80167728_80167728del	BCKDHB	80167728	80167728	chr6	4	80167678	80167811	Indispensable
ClinVar	chr6:g.80167735T>A	BCKDHB	80167735	80167735	chr6	4	80167678	80167811	Indispensable
ClinVar	chr6:g.80167740_80167741dup	BCKDHB	80167740	80167741	chr6	4	80167678	80167811	Indispensable
ClinVar	chr6:g.80167809C>A	BCKDHB	80167809	80167809	chr6	4	80167678	80167811	Indispensable
ClinVar	chr6:g.80168884G>T	BCKDHB	80168884	80168884	chr6	5	80168875	80169030	Indispensable
ClinVar	chr6:g.80168885A>T	BCKDHB	80168885	80168885	chr6	5	80168875	80169030	Indispensable
ClinVar	chr6:g.80168889_80168889del	BCKDHB	80168889	80168889	chr6	5	80168875	80169030	Indispensable
ClinVar	chr6:g.80168900G>A	BCKDHB	80168900	80168900	chr6	5	80168875	80169030	Indispensable
ClinVar	chr6:g.80168904_80168909del	BCKDHB	80168904	80168909	chr6	5	80168875	80169030	Indispensable
ClinVar	chr6:g.80168905C>A	BCKDHB	80168905	80168905	chr6	5	80168875	80169030	Indispensable
ClinVar	chr6:g.80168905C>G	BCKDHB	80168905	80168905	chr6	5	80168875	80169030	Indispensable
ClinVar	chr6:g.80168911G>T	BCKDHB	80168911	80168911	chr6	5	80168875	80169030	Indispensable
ClinVar	chr6:g.80168911_80168911del	BCKDHB	80168911	80168911	chr6	5	80168875	80169030	Indispensable
ClinVar	chr6:g.80168917_80168918dup	BCKDHB	80168917	80168918	chr6	5	80168875	80169030	Indispensable
ClinVar	chr6:g.80168918_80168918del	BCKDHB	80168918	80168918	chr6	5	80168875	80169030	Indispensable
ClinVar	chr6:g.80168944C>G	BCKDHB	80168944	80168944	chr6	5	80168875	80169030	Indispensable
ClinVar	chr6:g.80168947_80168947del	BCKDHB	80168947	80168947	chr6	5	80168875	80169030	Indispensable
ClinVar	chr6:g.80168948C>T	BCKDHB	80168948	80168948	chr6	5	80168875	80169030	Indispensable
ClinVar	chr6:g.80168951C>T	BCKDHB	80168951	80168951	chr6	5	80168875	80169030	Indispensable
ClinVar	chr6:g.80168957G>A	BCKDHB	80168957	80168957	chr6	5	80168875	80169030	Indispensable
ClinVar	chr6:g.80168961T>A	BCKDHB	80168961	80168961	chr6	5	80168875	80169030	Indispensable
ClinVar	chr6:g.80168981A>G	BCKDHB	80168981	80168981	chr6	5	80168875	80169030	Indispensable
ClinVar	chr6:g.80168994T>G	BCKDHB	80168994	80168994	chr6	5	80168875	80169030	Indispensable
ClinVar	chr6:g.80168996C>T	BCKDHB	80168996	80168996	chr6	5	80168875	80169030	Indispensable
ClinVar	chr6:g.80169003_80169004dup	BCKDHB	80169003	80169004	chr6	5	80168875	80169030	Indispensable
ClinVar	chr6:g.80169013C>T	BCKDHB	80169013	80169013	chr6	5	80168875	80169030	Indispensable
ClinVar	chr6:g.80169014A>G	BCKDHB	80169014	80169014	chr6	5	80168875	80169030	Indispensable
ClinVar	chr6:g.80169018_80169019del	BCKDHB	80169018	80169019	chr6	5	80168875	80169030	Indispensable
ClinVar	chr6:g.80171285G>T	BCKDHB	80171285	80171285	chr6	6	80171282	80171390	Indispensable
ClinVar	chr6:g.80171289T>A	BCKDHB	80171289	80171289	chr6	6	80171282	80171390	Indispensable
ClinVar	chr6:g.80171294A>G	BCKDHB	80171294	80171294	chr6	6	80171282	80171390	Indispensable
ClinVar	chr6:g.80171310_80171311del	BCKDHB	80171310	80171311	chr6	6	80171282	80171390	Indispensable
ClinVar	chr6:g.80171313A>G	BCKDHB	80171313	80171313	chr6	6	80171282	80171390	Indispensable
ClinVar	chr6:g.80171315G>T	BCKDHB	80171315	80171315	chr6	6	80171282	80171390	Indispensable
ClinVar	chr6:g.80171367_80171368dup	BCKDHB	80171367	80171368	chr6	6	80171282	80171390	Indispensable
ClinVar	chr6:g.80171369A>T	BCKDHB	80171369	80171369	chr6	6	80171282	80171390	Indispensable
ClinVar	chr6:g.80171376_80171376del	BCKDHB	80171376	80171376	chr6	6	80171282	80171390	Indispensable
ClinVar	chr6:g.80171378T>C	BCKDHB	80171378	80171378	chr6	6	80171282	80171390	Indispensable
ClinVar	chr6:g.80171379A>C	BCKDHB	80171379	80171379	chr6	6	80171282	80171390	Indispensable
ClinVar	chr6:g.80200936G>T	BCKDHB	80200936	80200936	chr6	7	80200934	80201031	Indispensable
ClinVar	chr6:g.80200939G>T	BCKDHB	80200939	80200939	chr6	7	80200934	80201031	Indispensable
ClinVar	chr6:g.80200958A>G	BCKDHB	80200958	80200958	chr6	7	80200934	80201031	Indispensable
ClinVar	chr6:g.80200965_80200965del	BCKDHB	80200965	80200965	chr6	7	80200934	80201031	Indispensable
ClinVar	chr6:g.80200990C>T	BCKDHB	80200990	80200990	chr6	7	80200934	80201031	Indispensable
ClinVar	chr6:g.80200999_80201012del	BCKDHB	80200999	80201012	chr6	7	80200934	80201031	Indispensable
ClinVar	chr6:g.80201024G>A	BCKDHB	80201024	80201024	chr6	7	80200934	80201031	Indispensable
ClinVar	chr6:g.80201029C>T	BCKDHB	80201029	80201029	chr6	7	80200934	80201031	Indispensable
ClinVar	chr6:g.80343667G>T	BCKDHB	80343667	80343667	chr6	10	80343664	80346270	Indispensable
ClinVar	chr6:g.80343690_80343690del	BCKDHB	80343690	80343690	chr6	10	80343664	80346270	Indispensable
ClinVar	chr6:g.80343715G>A	BCKDHB	80343715	80343715	chr6	10	80343664	80346270	Indispensable
ClinVar	chr6:g.80343739G>T	BCKDHB	80343739	80343739	chr6	10	80343664	80346270	Indispensable
ClinVar	chr6:g.80343744_80343744del	BCKDHB	80343744	80343744	chr6	10	80343664	80346270	Indispensable
ClinVar	chr6:g.80343764G>A	BCKDHB	80343764	80343764	chr6	10	80343664	80346270	Indispensable
ClinVar	chr6:g.80343774T>A	BCKDHB	80343774	80343774	chr6	10	80343664	80346270	Indispensable
ClinVar	chr6:g.81750332T>C	TENT5A	81750332	81750332	chr6	3	81745730	81750471	Indispensable
ClinVar	chr6:g.81751762T>C	TENT5A	81751762	81751762	chr6	2	81751590	81752178	Indispensable
ClinVar	chr6:g.81752077G>C	TENT5A	81752077	81752077	chr6	2	81751590	81752178	Indispensable
ClinVar	chr6:g.83178680_83178682del	PGM3	83178680	83178682	chr6	8	83178673	83178756	Indispensable
ClinVar	chr6:g.83179836_83179848del	PGM3	83179836	83179848	chr6	7	83179810	83179967	Indispensable
ClinVar	chr6:g.83179847_83179847del	PGM3	83179847	83179847	chr6	7	83179810	83179967	Indispensable
ClinVar	chr6:g.83179864A>C	PGM3	83179864	83179864	chr6	7	83179810	83179967	Indispensable
ClinVar	chr6:g.83179939G>T	PGM3	83179939	83179939	chr6	7	83179810	83179967	Indispensable
ClinVar	chr6:g.83181739G>A	PGM3	83181739	83181739	chr6	6	83181736	83181931	Indispensable
ClinVar	chr6:g.83181746_83181756del	PGM3	83181746	83181756	chr6	6	83181736	83181931	Indispensable
ClinVar	chr6:g.83181785_83181786dup	PGM3	83181785	83181786	chr6	6	83181736	83181931	Indispensable
ClinVar	chr6:g.83181808C>G	PGM3	83181808	83181808	chr6	6	83181736	83181931	Indispensable
ClinVar	chr6:g.83181903G>C	PGM3	83181903	83181903	chr6	6	83181736	83181931	Indispensable
ClinVar	chr6:g.83182916G>A	PGM3	83182916	83182916	chr6	5	83182845	83182978	Indispensable
ClinVar	chr6:g.83187043_83187044dup	PGM3	83187043	83187044	chr6	4	83187008	83187075	Indispensable
ClinVar	chr6:g.83187051_83187051del	PGM3	83187051	83187051	chr6	4	83187008	83187075	Indispensable
ClinVar	chr6:g.83187052_83187067del	PGM3	83187052	83187067	chr6	4	83187008	83187075	Indispensable
ClinVar	chr6:g.83187056_83187057del	PGM3	83187056	83187057	chr6	4	83187008	83187075	Indispensable
ClinVar	chr6:g.83188624_83188624del	PGM3	83188624	83188624	chr6	3	83188614	83188798	Indispensable
ClinVar	chr6:g.83188633_83188634dup	PGM3	83188633	83188634	chr6	3	83188614	83188798	Indispensable
ClinVar	chr6:g.83188680_83188681insTCAATC	PGM3	83188680	83188681	chr6	3	83188614	83188798	Indispensable
ClinVar	chr6:g.83188696G>A	PGM3	83188696	83188696	chr6	3	83188614	83188798	Indispensable
ClinVar	chr6:g.83188755A>G	PGM3	83188755	83188755	chr6	3	83188614	83188798	Indispensable
ClinVar	chr6:g.83188777_83188777del	PGM3	83188777	83188777	chr6	3	83188614	83188798	Indispensable
ClinVar	chr6:g.83190850_83190851dup	PGM3	83190850	83190851	chr6	2	83190809	83191014	Indispensable
ClinVar	chr6:g.83190851_83190851del	PGM3	83190851	83190851	chr6	2	83190809	83191014	Indispensable
ClinVar	chr6:g.83190860_83190861del	PGM3	83190860	83190861	chr6	2	83190809	83191014	Indispensable
ClinVar	chr6:g.83190928G>A	PGM3	83190928	83190928	chr6	2	83190809	83191014	Indispensable
ClinVar	chr6:g.83190966_83190967dup	PGM3	83190966	83190967	chr6	2	83190809	83191014	Indispensable
ClinVar	chr6:g.83857301_83857301del	RIPPLY2	83857301	83857301	chr6	4	83857242	83857515	Indispensable
ClinVar	chr6:g.84736707T>C	TBX18	84736707	84736707	chr6	8	84732496	84737409	Indispensable
ClinVar	chr6:g.84736855C>A	TBX18	84736855	84736855	chr6	8	84732496	84737409	Indispensable
ClinVar	chr6:g.84756776_84756777insCA	TBX18	84756776	84756777	chr6	4	84756698	84756869	Indispensable
ClinVar	chr6:g.84762554T>C	TBX18	84762554	84762554	chr6	2	84762544	84762748	Indispensable
ClinVar	chr6:g.85487458G>A	NT5E	85487458	85487458	chr6	5	85487335	85487489	Indispensable
ClinVar	chr6:g.85493884_85493885dup	NT5E	85493884	85493885	chr6	9	85493841	85495784	Indispensable
ClinVar	chr6:g.85508043_85508043del	SNX14	85508043	85508043	chr6	27	85507968	85508059	Indispensable
ClinVar	chr6:g.85533683_85533684dup	SNX14	85533683	85533684	chr6	18	85533599	85533800	Indispensable
ClinVar	chr6:g.85533684_85533684del	SNX14	85533684	85533684	chr6	18	85533599	85533800	Indispensable
ClinVar	chr6:g.85533701_85533702insGAAAAAAAAAAA	SNX14	85533701	85533702	chr6	18	85533599	85533800	Indispensable
ClinVar	chr6:g.85533731G>A	SNX14	85533731	85533731	chr6	18	85533599	85533800	Indispensable
ClinVar	chr6:g.85533736_85533737dup	SNX14	85533736	85533737	chr6	18	85533599	85533800	Indispensable
ClinVar	chr6:g.85533758C>A	SNX14	85533758	85533758	chr6	18	85533599	85533800	Indispensable
ClinVar	chr6:g.85543271G>A	SNX14	85543271	85543271	chr6	14	85543182	85543306	Indispensable
ClinVar	chr6:g.85547112C>T	SNX14	85547112	85547112	chr6	12	85547112	85547226	Indispensable
ClinVar	chr6:g.85547112C>A	SNX14	85547112	85547112	chr6	12	85547112	85547226	Indispensable
ClinVar	chr6:g.85549868_85549869dup	SNX14	85549868	85549869	chr6	8	85549723	85549879	Indispensable
ClinVar	chr6:g.85567540C>T	SNX14	85567540	85567540	chr6	5	85567534	85567577	Indispensable
ClinVar	chr6:g.85567567A>T	SNX14	85567567	85567567	chr6	5	85567534	85567577	Indispensable
ClinVar	chr6:g.85572305G>A	SNX14	85572305	85572305	chr6	3	85572298	85572374	Indispensable
ClinVar	chr6:g.85572333A>T	SNX14	85572333	85572333	chr6	3	85572298	85572374	Indispensable
ClinVar	chr6:g.85593674_85593675del	SNX14	85593674	85593675	chr6	1	85593579	85593858	Indispensable
ClinVar	chr6:g.85593691G>A	SNX14	85593691	85593691	chr6	1	85593579	85593858	Indispensable
ClinVar	chr6:g.85615154_85615155dup	SYNCRIP	85615154	85615155	chr6	11	85613976	85615347	Indispensable
ClinVar	chr6:g.85615292G>A	SYNCRIP	85615292	85615292	chr6	11	85613976	85615347	Indispensable
ClinVar	chr6:g.87155652G>C	ZNF292	87155652	87155652	chr6	1	87155565	87155759	Indispensable
ClinVar	chr6:g.87218626_87218626del	ZNF292	87218626	87218626	chr6	4	87218596	87218731	Indispensable
ClinVar	chr6:g.87218660_87218661del	ZNF292	87218660	87218661	chr6	4	87218596	87218731	Indispensable
ClinVar	chr6:g.87218728_87218728del	ZNF292	87218728	87218728	chr6	4	87218596	87218731	Indispensable
ClinVar	chr6:g.87243551T>C	ZNF292	87243551	87243551	chr6	6	87243475	87243611	Indispensable
ClinVar	chr6:g.87243603C>A	ZNF292	87243603	87243603	chr6	6	87243475	87243611	Indispensable
ClinVar	chr6:g.87254789_87254789del	ZNF292	87254789	87254789	chr6	8	87254650	87265943	Indispensable
ClinVar	chr6:g.87255043G>T	ZNF292	87255043	87255043	chr6	8	87254650	87265943	Indispensable
ClinVar	chr6:g.87255196C>T	ZNF292	87255196	87255196	chr6	8	87254650	87265943	Indispensable
ClinVar	chr6:g.87255301C>T	ZNF292	87255301	87255301	chr6	8	87254650	87265943	Indispensable
ClinVar	chr6:g.87255339_87255339del	ZNF292	87255339	87255339	chr6	8	87254650	87265943	Indispensable
ClinVar	chr6:g.87255346_87255346del	ZNF292	87255346	87255346	chr6	8	87254650	87265943	Indispensable
ClinVar	chr6:g.87255415_87255418del	ZNF292	87255415	87255418	chr6	8	87254650	87265943	Indispensable
ClinVar	chr6:g.87255664_87255667del	ZNF292	87255664	87255667	chr6	8	87254650	87265943	Indispensable
ClinVar	chr6:g.87255751_87255754del	ZNF292	87255751	87255754	chr6	8	87254650	87265943	Indispensable
ClinVar	chr6:g.87255797_87255797del	ZNF292	87255797	87255797	chr6	8	87254650	87265943	Indispensable
ClinVar	chr6:g.87255919_87255920dup	ZNF292	87255919	87255920	chr6	8	87254650	87265943	Indispensable
ClinVar	chr6:g.87255949C>G	ZNF292	87255949	87255949	chr6	8	87254650	87265943	Indispensable
ClinVar	chr6:g.87256033C>T	ZNF292	87256033	87256033	chr6	8	87254650	87265943	Indispensable
ClinVar	chr6:g.87256216G>T	ZNF292	87256216	87256216	chr6	8	87254650	87265943	Indispensable
ClinVar	chr6:g.87256231_87256232dup	ZNF292	87256231	87256232	chr6	8	87254650	87265943	Indispensable
ClinVar	chr6:g.87256442_87256443dup	ZNF292	87256442	87256443	chr6	8	87254650	87265943	Indispensable
ClinVar	chr6:g.87256499_87256500insCT	ZNF292	87256499	87256500	chr6	8	87254650	87265943	Indispensable
ClinVar	chr6:g.87256611C>A	ZNF292	87256611	87256611	chr6	8	87254650	87265943	Indispensable
ClinVar	chr6:g.87256643T>G	ZNF292	87256643	87256643	chr6	8	87254650	87265943	Indispensable
ClinVar	chr6:g.87256692_87256695del	ZNF292	87256692	87256695	chr6	8	87254650	87265943	Indispensable
ClinVar	chr6:g.87256852_87256852del	ZNF292	87256852	87256852	chr6	8	87254650	87265943	Indispensable
ClinVar	chr6:g.87256877C>G	ZNF292	87256877	87256877	chr6	8	87254650	87265943	Indispensable
ClinVar	chr6:g.87256948C>T	ZNF292	87256948	87256948	chr6	8	87254650	87265943	Indispensable
ClinVar	chr6:g.87257013_87257013del	ZNF292	87257013	87257013	chr6	8	87254650	87265943	Indispensable
ClinVar	chr6:g.87257059_87257063del	ZNF292	87257059	87257063	chr6	8	87254650	87265943	Indispensable
ClinVar	chr6:g.87257120C>G	ZNF292	87257120	87257120	chr6	8	87254650	87265943	Indispensable
ClinVar	chr6:g.87257239_87257239del	ZNF292	87257239	87257239	chr6	8	87254650	87265943	Indispensable
ClinVar	chr6:g.87257337_87257338dup	ZNF292	87257337	87257338	chr6	8	87254650	87265943	Indispensable
ClinVar	chr6:g.87257353_87257353del	ZNF292	87257353	87257353	chr6	8	87254650	87265943	Indispensable
ClinVar	chr6:g.87257441C>A	ZNF292	87257441	87257441	chr6	8	87254650	87265943	Indispensable
ClinVar	chr6:g.87257543_87257544dup	ZNF292	87257543	87257544	chr6	8	87254650	87265943	Indispensable
ClinVar	chr6:g.87257619_87257619del	ZNF292	87257619	87257619	chr6	8	87254650	87265943	Indispensable
ClinVar	chr6:g.87257658_87257659dup	ZNF292	87257658	87257659	chr6	8	87254650	87265943	Indispensable
ClinVar	chr6:g.87257727G>A	ZNF292	87257727	87257727	chr6	8	87254650	87265943	Indispensable
ClinVar	chr6:g.87257818C>T	ZNF292	87257818	87257818	chr6	8	87254650	87265943	Indispensable
ClinVar	chr6:g.87257824_87257825insTAA	ZNF292	87257824	87257825	chr6	8	87254650	87265943	Indispensable
ClinVar	chr6:g.87258055_87258058del	ZNF292	87258055	87258058	chr6	8	87254650	87265943	Indispensable
ClinVar	chr6:g.87258079C>T	ZNF292	87258079	87258079	chr6	8	87254650	87265943	Indispensable
ClinVar	chr6:g.87258148G>T	ZNF292	87258148	87258148	chr6	8	87254650	87265943	Indispensable
ClinVar	chr6:g.87258236_87258236del	ZNF292	87258236	87258236	chr6	8	87254650	87265943	Indispensable
ClinVar	chr6:g.87258438_87258438del	ZNF292	87258438	87258438	chr6	8	87254650	87265943	Indispensable
ClinVar	chr6:g.87258466C>T	ZNF292	87258466	87258466	chr6	8	87254650	87265943	Indispensable
ClinVar	chr6:g.87258467_87258468del	ZNF292	87258467	87258468	chr6	8	87254650	87265943	Indispensable
ClinVar	chr6:g.87258489_87258489del	ZNF292	87258489	87258489	chr6	8	87254650	87265943	Indispensable
ClinVar	chr6:g.87258517_87258517del	ZNF292	87258517	87258517	chr6	8	87254650	87265943	Indispensable
ClinVar	chr6:g.87258606_87258606del	ZNF292	87258606	87258606	chr6	8	87254650	87265943	Indispensable
ClinVar	chr6:g.87258814C>T	ZNF292	87258814	87258814	chr6	8	87254650	87265943	Indispensable
ClinVar	chr6:g.87258862C>T	ZNF292	87258862	87258862	chr6	8	87254650	87265943	Indispensable
ClinVar	chr6:g.87259001_87259005del	ZNF292	87259001	87259005	chr6	8	87254650	87265943	Indispensable
ClinVar	chr6:g.87259279C>T	ZNF292	87259279	87259279	chr6	8	87254650	87265943	Indispensable
ClinVar	chr6:g.87259381_87259391del	ZNF292	87259381	87259391	chr6	8	87254650	87265943	Indispensable
ClinVar	chr6:g.87259450C>T	ZNF292	87259450	87259450	chr6	8	87254650	87265943	Indispensable
ClinVar	chr6:g.87259535_87259538del	ZNF292	87259535	87259538	chr6	8	87254650	87265943	Indispensable
ClinVar	chr6:g.87259573_87259579del	ZNF292	87259573	87259579	chr6	8	87254650	87265943	Indispensable
ClinVar	chr6:g.87259586_87259587dup	ZNF292	87259586	87259587	chr6	8	87254650	87265943	Indispensable
ClinVar	chr6:g.87259626_87259636del	ZNF292	87259626	87259636	chr6	8	87254650	87265943	Indispensable
ClinVar	chr6:g.87259630C>T	ZNF292	87259630	87259630	chr6	8	87254650	87265943	Indispensable
ClinVar	chr6:g.87259741_87259742del	ZNF292	87259741	87259742	chr6	8	87254650	87265943	Indispensable
ClinVar	chr6:g.87259766_87259766del	ZNF292	87259766	87259766	chr6	8	87254650	87265943	Indispensable
ClinVar	chr6:g.87259766_87259769del	ZNF292	87259766	87259769	chr6	8	87254650	87265943	Indispensable
ClinVar	chr6:g.87259788_87259791del	ZNF292	87259788	87259791	chr6	8	87254650	87265943	Indispensable
ClinVar	chr6:g.87259801C>T	ZNF292	87259801	87259801	chr6	8	87254650	87265943	Indispensable
ClinVar	chr6:g.87259846_87259849del	ZNF292	87259846	87259849	chr6	8	87254650	87265943	Indispensable
ClinVar	chr6:g.87259868_87259869del	ZNF292	87259868	87259869	chr6	8	87254650	87265943	Indispensable
ClinVar	chr6:g.87259894_87259897del	ZNF292	87259894	87259897	chr6	8	87254650	87265943	Indispensable
ClinVar	chr6:g.87259902_87259903dup	ZNF292	87259902	87259903	chr6	8	87254650	87265943	Indispensable
ClinVar	chr6:g.87259909C>T	ZNF292	87259909	87259909	chr6	8	87254650	87265943	Indispensable
ClinVar	chr6:g.87259910_87259913del	ZNF292	87259910	87259913	chr6	8	87254650	87265943	Indispensable
ClinVar	chr6:g.87259972C>T	ZNF292	87259972	87259972	chr6	8	87254650	87265943	Indispensable
ClinVar	chr6:g.87260118_87260119del	ZNF292	87260118	87260119	chr6	8	87254650	87265943	Indispensable
ClinVar	chr6:g.87260146C>T	ZNF292	87260146	87260146	chr6	8	87254650	87265943	Indispensable
ClinVar	chr6:g.87260170C>T	ZNF292	87260170	87260170	chr6	8	87254650	87265943	Indispensable
ClinVar	chr6:g.87260207A>C	ZNF292	87260207	87260207	chr6	8	87254650	87265943	Indispensable
ClinVar	chr6:g.87260452C>T	ZNF292	87260452	87260452	chr6	8	87254650	87265943	Indispensable
ClinVar	chr6:g.87500616G>C	SLC35A1	87500616	87500616	chr6	3	87500508	87500667	Indispensable
ClinVar	chr6:g.87514976_87514979del	RARS2	87514976	87514979	chr6	19	87514957	87515020	Indispensable
ClinVar	chr6:g.87514977_87514978del	RARS2	87514977	87514978	chr6	19	87514957	87515020	Indispensable
ClinVar	chr6:g.87514991A>G	RARS2	87514991	87514991	chr6	19	87514957	87515020	Indispensable
ClinVar	chr6:g.87514998T>A	RARS2	87514998	87514998	chr6	19	87514957	87515020	Indispensable
ClinVar	chr6:g.87515019G>A	RARS2	87515019	87515019	chr6	19	87514957	87515020	Indispensable
ClinVar	chr6:g.87518640_87518640del	RARS2	87518640	87518640	chr6	16	87518630	87518739	Indispensable
ClinVar	chr6:g.87518658_87518658del	RARS2	87518658	87518658	chr6	16	87518630	87518739	Indispensable
ClinVar	chr6:g.87518668_87518669dup	RARS2	87518668	87518669	chr6	16	87518630	87518739	Indispensable
ClinVar	chr6:g.87518673_87518673del	RARS2	87518673	87518673	chr6	16	87518630	87518739	Indispensable
ClinVar	chr6:g.87518711T>C	RARS2	87518711	87518711	chr6	16	87518630	87518739	Indispensable
ClinVar	chr6:g.87518719_87518720dup	RARS2	87518719	87518720	chr6	16	87518630	87518739	Indispensable
ClinVar	chr6:g.87518855_87518855del	RARS2	87518855	87518855	chr6	15	87518824	87518891	Indispensable
ClinVar	chr6:g.87518868G>A	RARS2	87518868	87518868	chr6	15	87518824	87518891	Indispensable
ClinVar	chr6:g.87518872_87518873dup	RARS2	87518872	87518873	chr6	15	87518824	87518891	Indispensable
ClinVar	chr6:g.87518876_87518877del	RARS2	87518876	87518877	chr6	15	87518824	87518891	Indispensable
ClinVar	chr6:g.87519587_87519591del	RARS2	87519587	87519591	chr6	14	87519583	87519707	Indispensable
ClinVar	chr6:g.87519604G>A	RARS2	87519604	87519604	chr6	14	87519583	87519707	Indispensable
ClinVar	chr6:g.87519610T>C	RARS2	87519610	87519610	chr6	14	87519583	87519707	Indispensable
ClinVar	chr6:g.87519657_87519657del	RARS2	87519657	87519657	chr6	14	87519583	87519707	Indispensable
ClinVar	chr6:g.87519676_87519676delinsAAT	RARS2	87519676	87519676	chr6	14	87519583	87519707	Indispensable
ClinVar	chr6:g.87519683_87519683del	RARS2	87519683	87519683	chr6	14	87519583	87519707	Indispensable
ClinVar	chr6:g.87520244G>A	RARS2	87520244	87520244	chr6	13	87520180	87520256	Indispensable
ClinVar	chr6:g.87520251_87520252dup	RARS2	87520251	87520252	chr6	13	87520180	87520256	Indispensable
ClinVar	chr6:g.87521467A>C	RARS2	87521467	87521467	chr6	12	87521464	87521524	Indispensable
ClinVar	chr6:g.87521502G>C	RARS2	87521502	87521502	chr6	12	87521464	87521524	Indispensable
ClinVar	chr6:g.87521503_87521503del	RARS2	87521503	87521503	chr6	12	87521464	87521524	Indispensable
ClinVar	chr6:g.87529577_87529578dup	RARS2	87529577	87529578	chr6	10	87529542	87529648	Indispensable
ClinVar	chr6:g.87529611G>T	RARS2	87529611	87529611	chr6	10	87529542	87529648	Indispensable
ClinVar	chr6:g.87529611G>C	RARS2	87529611	87529611	chr6	10	87529542	87529648	Indispensable
ClinVar	chr6:g.87529630_87529631dup	RARS2	87529630	87529631	chr6	10	87529542	87529648	Indispensable
ClinVar	chr6:g.87541916_87541920del	RARS2	87541916	87541920	chr6	8	87541918	87541994	Indispensable
ClinVar	chr6:g.87541947G>A	RARS2	87541947	87541947	chr6	8	87541918	87541994	Indispensable
ClinVar	chr6:g.87545626_87545627dup	RARS2	87545626	87545627	chr6	7	87545616	87545699	Indispensable
ClinVar	chr6:g.87545648_87545651del	RARS2	87545648	87545651	chr6	7	87545616	87545699	Indispensable
ClinVar	chr6:g.87545698_87545699insTG	RARS2	87545698	87545699	chr6	7	87545616	87545699	Indispensable
ClinVar	chr6:g.87548596_87548597dup	RARS2	87548596	87548597	chr6	6	87548591	87548646	Indispensable
ClinVar	chr6:g.87548615C>A	RARS2	87548615	87548615	chr6	6	87548591	87548646	Indispensable
ClinVar	chr6:g.87548620T>C	RARS2	87548620	87548620	chr6	6	87548591	87548646	Indispensable
ClinVar	chr6:g.87548644G>T	RARS2	87548644	87548644	chr6	6	87548591	87548646	Indispensable
ClinVar	chr6:g.87548644G>C	RARS2	87548644	87548644	chr6	6	87548591	87548646	Indispensable
ClinVar	chr6:g.87555418_87555424del	RARS2	87555418	87555424	chr6	5	87555408	87555505	Indispensable
ClinVar	chr6:g.87555433_87555433del	RARS2	87555433	87555433	chr6	5	87555408	87555505	Indispensable
ClinVar	chr6:g.87555454_87555454del	RARS2	87555454	87555454	chr6	5	87555408	87555505	Indispensable
ClinVar	chr6:g.87564153G>A	RARS2	87564153	87564153	chr6	3	87564130	87564232	Indispensable
ClinVar	chr6:g.87564159G>A	RARS2	87564159	87564159	chr6	3	87564130	87564232	Indispensable
ClinVar	chr6:g.87569524_87569524del	RARS2	87569524	87569524	chr6	2	87569517	87569590	Indispensable
ClinVar	chr6:g.87569547_87569547del	RARS2	87569547	87569547	chr6	2	87569517	87569590	Indispensable
ClinVar	chr6:g.87569556A>T	RARS2	87569556	87569556	chr6	2	87569517	87569590	Indispensable
ClinVar	chr6:g.87569559_87569559del	RARS2	87569559	87569559	chr6	2	87569517	87569590	Indispensable
ClinVar	chr6:g.87569583_87569602del	RARS2	87569583	87569602	chr6	2	87569517	87569590	Indispensable
ClinVar	chr6:g.87589927_87589927del	RARS2	87589927	87589927	chr6	1	87589922	87589987	Indispensable
ClinVar	chr6:g.87589929G>A	RARS2	87589929	87589929	chr6	1	87589922	87589987	Indispensable
ClinVar	chr6:g.87589935G>C	RARS2	87589935	87589935	chr6	1	87589922	87589987	Indispensable
ClinVar	chr6:g.87589942G>A	RARS2	87589942	87589942	chr6	1	87589922	87589987	Indispensable
ClinVar	chr6:g.87589954_87589955dup	RARS2	87589954	87589955	chr6	1	87589922	87589987	Indispensable
ClinVar	chr6:g.87589955C>T	RARS2	87589955	87589955	chr6	1	87589922	87589987	Indispensable
ClinVar	chr6:g.87589955C>A	RARS2	87589955	87589955	chr6	1	87589922	87589987	Indispensable
ClinVar	chr6:g.87589956A>T	RARS2	87589956	87589956	chr6	1	87589922	87589987	Indispensable
ClinVar	chr6:g.87589956_87589957delinsGG	RARS2	87589956	87589957	chr6	1	87589922	87589987	Indispensable
ClinVar	chr6:g.89387383G>C	RRAGD	89387383	89387383	chr6	2	89387295	89387590	Indispensable
ClinVar	chr6:g.89387383G>A	RRAGD	89387383	89387383	chr6	2	89387295	89387590	Indispensable
ClinVar	chr6:g.89387440A>C	RRAGD	89387440	89387440	chr6	2	89387295	89387590	Indispensable
ClinVar	chr6:g.89387450T>G	RRAGD	89387450	89387450	chr6	2	89387295	89387590	Indispensable
ClinVar	chr6:g.89387509G>A	RRAGD	89387509	89387509	chr6	2	89387295	89387590	Indispensable
ClinVar	chr6:g.89387512G>A	RRAGD	89387512	89387512	chr6	2	89387295	89387590	Indispensable
ClinVar	chr6:g.89387512G>C	RRAGD	89387512	89387512	chr6	2	89387295	89387590	Indispensable
ClinVar	chr6:g.90008774A>G	BACH2	90008774	90008774	chr6	6	90008602	90008856	Indispensable
ClinVar	chr6:g.90518552G>A	MAP3K7	90518552	90518552	chr6	16	90518447	90518562	Indispensable
ClinVar	chr6:g.90553473A>T	MAP3K7	90553473	90553473	chr6	7	90553458	90553586	Indispensable
ClinVar	chr6:g.90553473A>C	MAP3K7	90553473	90553473	chr6	7	90553458	90553586	Indispensable
ClinVar	chr6:g.90553566_90553567dup	MAP3K7	90553566	90553567	chr6	7	90553458	90553586	Indispensable
ClinVar	chr6:g.90553577T>C	MAP3K7	90553577	90553577	chr6	7	90553458	90553586	Indispensable
ClinVar	chr6:g.90553578A>C	MAP3K7	90553578	90553578	chr6	7	90553458	90553586	Indispensable
ClinVar	chr6:g.90556547G>A	MAP3K7	90556547	90556547	chr6	6	90556500	90556624	Indispensable
ClinVar	chr6:g.90556586C>T	MAP3K7	90556586	90556586	chr6	6	90556500	90556624	Indispensable
ClinVar	chr6:g.90556605C>G	MAP3K7	90556605	90556605	chr6	6	90556500	90556624	Indispensable
ClinVar	chr6:g.90560091T>A	MAP3K7	90560091	90560091	chr6	5	90560076	90560214	Indispensable
ClinVar	chr6:g.90561636C>T	MAP3K7	90561636	90561636	chr6	4	90561622	90561667	Indispensable
ClinVar	chr6:g.90561637C>A	MAP3K7	90561637	90561637	chr6	4	90561622	90561667	Indispensable
ClinVar	chr6:g.90561637C>T	MAP3K7	90561637	90561637	chr6	4	90561622	90561667	Indispensable
ClinVar	chr6:g.90561646C>T	MAP3K7	90561646	90561646	chr6	4	90561622	90561667	Indispensable
ClinVar	chr6:g.90561648T>C	MAP3K7	90561648	90561648	chr6	4	90561622	90561667	Indispensable
ClinVar	chr6:g.90561666A>T	MAP3K7	90561666	90561666	chr6	4	90561622	90561667	Indispensable
ClinVar	chr6:g.90571698T>G	MAP3K7	90571698	90571698	chr6	2	90571697	90571807	Indispensable
ClinVar	chr6:g.90571720C>G	MAP3K7	90571720	90571720	chr6	2	90571697	90571807	Indispensable
ClinVar	chr6:g.90571793_90571798del	MAP3K7	90571793	90571798	chr6	2	90571697	90571807	Indispensable
ClinVar	chr6:g.96896790A>G	NDUFAF4	96896790	96896790	chr6	2	96896744	96896847	Indispensable
ClinVar	chr6:g.96897783G>T	NDUFAF4	96897783	96897783	chr6	1	96897666	96897891	Indispensable
ClinVar	chr6:g.98835685A>T	POU3F2	98835685	98835685	chr6	1	98834574	98839458	Indispensable
ClinVar	chr6:g.98874306A>T	FBXL4	98874306	98874306	chr6	10	98868535	98874441	Indispensable
ClinVar	chr6:g.98874308_98874308del	FBXL4	98874308	98874308	chr6	10	98868535	98874441	Indispensable
ClinVar	chr6:g.98874357_98874357del	FBXL4	98874357	98874357	chr6	10	98868535	98874441	Indispensable
ClinVar	chr6:g.98874372T>C	FBXL4	98874372	98874372	chr6	10	98868535	98874441	Indispensable
ClinVar	chr6:g.98874394A>G	FBXL4	98874394	98874394	chr6	10	98868535	98874441	Indispensable
ClinVar	chr6:g.98874394_98874394del	FBXL4	98874394	98874394	chr6	10	98868535	98874441	Indispensable
ClinVar	chr6:g.98874402_98874404del	FBXL4	98874402	98874404	chr6	10	98868535	98874441	Indispensable
ClinVar	chr6:g.98875421T>C	FBXL4	98875421	98875421	chr6	9	98875415	98875727	Indispensable
ClinVar	chr6:g.98875423T>C	FBXL4	98875423	98875423	chr6	9	98875415	98875727	Indispensable
ClinVar	chr6:g.98875430G>A	FBXL4	98875430	98875430	chr6	9	98875415	98875727	Indispensable
ClinVar	chr6:g.98875466_98875469del	FBXL4	98875466	98875469	chr6	9	98875415	98875727	Indispensable
ClinVar	chr6:g.98875468_98875469del	FBXL4	98875468	98875469	chr6	9	98875415	98875727	Indispensable
ClinVar	chr6:g.98875510T>G	FBXL4	98875510	98875510	chr6	9	98875415	98875727	Indispensable
ClinVar	chr6:g.98875554_98875571del	FBXL4	98875554	98875571	chr6	9	98875415	98875727	Indispensable
ClinVar	chr6:g.98875573_98875573del	FBXL4	98875573	98875573	chr6	9	98875415	98875727	Indispensable
ClinVar	chr6:g.98875577A>C	FBXL4	98875577	98875577	chr6	9	98875415	98875727	Indispensable
ClinVar	chr6:g.98875675A>G	FBXL4	98875675	98875675	chr6	9	98875415	98875727	Indispensable
ClinVar	chr6:g.98875677_98875682delinsATTTTTC	FBXL4	98875677	98875682	chr6	9	98875415	98875727	Indispensable
ClinVar	chr6:g.98875678_98875682delinsC	FBXL4	98875678	98875682	chr6	9	98875415	98875727	Indispensable
ClinVar	chr6:g.98875706C>T	FBXL4	98875706	98875706	chr6	9	98875415	98875727	Indispensable
ClinVar	chr6:g.98899268C>T	FBXL4	98899268	98899268	chr6	7	98899268	98899481	Indispensable
ClinVar	chr6:g.98899281C>A	FBXL4	98899281	98899281	chr6	7	98899268	98899481	Indispensable
ClinVar	chr6:g.98899282G>A	FBXL4	98899282	98899282	chr6	7	98899268	98899481	Indispensable
ClinVar	chr6:g.98899353C>G	FBXL4	98899353	98899353	chr6	7	98899268	98899481	Indispensable
ClinVar	chr6:g.98899356G>A	FBXL4	98899356	98899356	chr6	7	98899268	98899481	Indispensable
ClinVar	chr6:g.98899375G>A	FBXL4	98899375	98899375	chr6	7	98899268	98899481	Indispensable
ClinVar	chr6:g.98905462_98905462del	FBXL4	98905462	98905462	chr6	6	98905426	98905670	Indispensable
ClinVar	chr6:g.98905517C>A	FBXL4	98905517	98905517	chr6	6	98905426	98905670	Indispensable
ClinVar	chr6:g.98905543C>T	FBXL4	98905543	98905543	chr6	6	98905426	98905670	Indispensable
ClinVar	chr6:g.98905626A>T	FBXL4	98905626	98905626	chr6	6	98905426	98905670	Indispensable
ClinVar	chr6:g.98917390_98917406del	FBXL4	98917390	98917406	chr6	5	98917374	98917719	Indispensable
ClinVar	chr6:g.98917401_98917402dup	FBXL4	98917401	98917402	chr6	5	98917374	98917719	Indispensable
ClinVar	chr6:g.98917405_98917405del	FBXL4	98917405	98917405	chr6	5	98917374	98917719	Indispensable
ClinVar	chr6:g.98917495_98917496dup	FBXL4	98917495	98917496	chr6	5	98917374	98917719	Indispensable
ClinVar	chr6:g.98917505_98917505del	FBXL4	98917505	98917505	chr6	5	98917374	98917719	Indispensable
ClinVar	chr6:g.98917571C>G	FBXL4	98917571	98917571	chr6	5	98917374	98917719	Indispensable
ClinVar	chr6:g.98917599_98917605del	FBXL4	98917599	98917605	chr6	5	98917374	98917719	Indispensable
ClinVar	chr6:g.98917610_98917611dup	FBXL4	98917610	98917611	chr6	5	98917374	98917719	Indispensable
ClinVar	chr6:g.98917618A>G	FBXL4	98917618	98917618	chr6	5	98917374	98917719	Indispensable
ClinVar	chr6:g.98917627G>C	FBXL4	98917627	98917627	chr6	5	98917374	98917719	Indispensable
ClinVar	chr6:g.98917705C>T	FBXL4	98917705	98917705	chr6	5	98917374	98917719	Indispensable
ClinVar	chr6:g.98917705_98917712del	FBXL4	98917705	98917712	chr6	5	98917374	98917719	Indispensable
ClinVar	chr6:g.98917715C>A	FBXL4	98917715	98917715	chr6	5	98917374	98917719	Indispensable
ClinVar	chr6:g.98917716C>T	FBXL4	98917716	98917716	chr6	5	98917374	98917719	Indispensable
ClinVar	chr6:g.98926571_98926572insCT	FBXL4	98926571	98926572	chr6	4	98926477	98927060	Indispensable
ClinVar	chr6:g.98926573_98926574insGAA	FBXL4	98926573	98926574	chr6	4	98926477	98927060	Indispensable
ClinVar	chr6:g.98926592G>A	FBXL4	98926592	98926592	chr6	4	98926477	98927060	Indispensable
ClinVar	chr6:g.98926663_98926663del	FBXL4	98926663	98926663	chr6	4	98926477	98927060	Indispensable
ClinVar	chr6:g.98926673G>A	FBXL4	98926673	98926673	chr6	4	98926477	98927060	Indispensable
ClinVar	chr6:g.98926688C>T	FBXL4	98926688	98926688	chr6	4	98926477	98927060	Indispensable
ClinVar	chr6:g.98926690T>C	FBXL4	98926690	98926690	chr6	4	98926477	98927060	Indispensable
ClinVar	chr6:g.98926712_98926716del	FBXL4	98926712	98926716	chr6	4	98926477	98927060	Indispensable
ClinVar	chr6:g.98926716_98926717del	FBXL4	98926716	98926717	chr6	4	98926477	98927060	Indispensable
ClinVar	chr6:g.98926770A>T	FBXL4	98926770	98926770	chr6	4	98926477	98927060	Indispensable
ClinVar	chr6:g.98926792C>T	FBXL4	98926792	98926792	chr6	4	98926477	98927060	Indispensable
ClinVar	chr6:g.98926848_98926848del	FBXL4	98926848	98926848	chr6	4	98926477	98927060	Indispensable
ClinVar	chr6:g.98926883T>A	FBXL4	98926883	98926883	chr6	4	98926477	98927060	Indispensable
ClinVar	chr6:g.98926944A>C	FBXL4	98926944	98926944	chr6	4	98926477	98927060	Indispensable
ClinVar	chr6:g.99443648C>A	USP45	99443648	99443648	chr6	15	99443565	99443662	Indispensable
ClinVar	chr6:g.99446205T>C	USP45	99446205	99446205	chr6	14	99445797	99446463	Indispensable
ClinVar	chr6:g.99446445G>A	USP45	99446445	99446445	chr6	14	99445797	99446463	Indispensable
ClinVar	chr6:g.99468617C>T	USP45	99468617	99468617	chr6	10	99468537	99468618	Indispensable
ClinVar	chr6:g.99476144_99476145del	USP45	99476144	99476145	chr6	9	99476143	99476230	Indispensable
ClinVar	chr6:g.99476195_99476198del	USP45	99476195	99476198	chr6	9	99476143	99476230	Indispensable
ClinVar	chr6:g.99482871C>T	USP45	99482871	99482871	chr6	8	99482753	99482883	Indispensable
ClinVar	chr6:g.99508705A>C	USP45	99508705	99508705	chr6	3	99508610	99508782	Indispensable
ClinVar	chr6:g.99613030_99613042del	PRDM13	99613030	99613042	chr6	4	99613033	99615562	Indispensable
ClinVar	chr6:g.99613434_99613434del	PRDM13	99613434	99613434	chr6	4	99613033	99615562	Indispensable
ClinVar	chr6:g.99613474_99613474del	PRDM13	99613474	99613474	chr6	4	99613033	99615562	Indispensable
ClinVar	chr6:g.99613475_99613475del	PRDM13	99613475	99613475	chr6	4	99613033	99615562	Indispensable
ClinVar	chr6:g.100390539T>C	SIM1	100390539	100390539	chr6	12	100385009	100391091	Indispensable
ClinVar	chr6:g.100393619C>A	SIM1	100393619	100393619	chr6	11	100393487	100393889	Indispensable
ClinVar	chr6:g.100393626G>T	SIM1	100393626	100393626	chr6	11	100393487	100393889	Indispensable
ClinVar	chr6:g.100393755G>T	SIM1	100393755	100393755	chr6	11	100393487	100393889	Indispensable
ClinVar	chr6:g.100393759G>T	SIM1	100393759	100393759	chr6	11	100393487	100393889	Indispensable
ClinVar	chr6:g.100448581_100448581del	SIM1	100448581	100448581	chr6	7	100448479	100448678	Indispensable
ClinVar	chr6:g.100448606_100448606del	SIM1	100448606	100448606	chr6	7	100448479	100448678	Indispensable
ClinVar	chr6:g.100463363G>A	SIM1	100463363	100463363	chr6	2	100463294	100463935	Indispensable
ClinVar	chr6:g.100606800T>A	ASCC3	100606800	100606800	chr6	32	100606740	100606860	Indispensable
ClinVar	chr6:g.100606829C>T	ASCC3	100606829	100606829	chr6	32	100606740	100606860	Indispensable
ClinVar	chr6:g.100625287A>G	ASCC3	100625287	100625287	chr6	30	100625192	100625334	Indispensable
ClinVar	chr6:g.100627679C>T	ASCC3	100627679	100627679	chr6	29	100627590	100627710	Indispensable
ClinVar	chr6:g.100627948C>T	ASCC3	100627948	100627948	chr6	28	100627842	100627987	Indispensable
ClinVar	chr6:g.100646617G>A	ASCC3	100646617	100646617	chr6	22	100646615	100646769	Indispensable
ClinVar	chr6:g.100646725_100646726dup	ASCC3	100646725	100646726	chr6	22	100646615	100646769	Indispensable
ClinVar	chr6:g.101676652G>T	GRIK2	101676652	101676652	chr6	5	101676623	101676804	Indispensable
ClinVar	chr6:g.101676673C>T	GRIK2	101676673	101676673	chr6	5	101676623	101676804	Indispensable
ClinVar	chr6:g.101889682C>T	GRIK2	101889682	101889682	chr6	12	101889640	101889863	Indispensable
ClinVar	chr6:g.101928507A>G	GRIK2	101928507	101928507	chr6	14	101928415	101928632	Indispensable
ClinVar	chr6:g.101928516G>A	GRIK2	101928516	101928516	chr6	14	101928415	101928632	Indispensable
ClinVar	chr6:g.101928526C>A	GRIK2	101928526	101928526	chr6	14	101928415	101928632	Indispensable
ClinVar	chr6:g.101928526C>G	GRIK2	101928526	101928526	chr6	14	101928415	101928632	Indispensable
ClinVar	chr6:g.101928550T>C	GRIK2	101928550	101928550	chr6	14	101928415	101928632	Indispensable
ClinVar	chr6:g.104744196_104744198del	HACE1	104744196	104744198	chr6	22	104744160	104744230	Indispensable
ClinVar	chr6:g.104750397C>G	HACE1	104750397	104750397	chr6	20	104750341	104750472	Indispensable
ClinVar	chr6:g.104750442G>A	HACE1	104750442	104750442	chr6	20	104750341	104750472	Indispensable
ClinVar	chr6:g.104776752_104776753del	HACE1	104776752	104776753	chr6	17	104776741	104776828	Indispensable
ClinVar	chr6:g.104777030_104777030del	HACE1	104777030	104777030	chr6	16	104777013	104777110	Indispensable
ClinVar	chr6:g.104777295C>T	HACE1	104777295	104777295	chr6	15	104777206	104777317	Indispensable
ClinVar	chr6:g.104784145_104784146dup	HACE1	104784145	104784146	chr6	14	104784086	104784173	Indispensable
ClinVar	chr6:g.104784998G>A	HACE1	104784998	104784998	chr6	12	104784985	104785319	Indispensable
ClinVar	chr6:g.104785169C>A	HACE1	104785169	104785169	chr6	12	104784985	104785319	Indispensable
ClinVar	chr6:g.104791528_104791529insTG	HACE1	104791528	104791529	chr6	11	104791504	104791654	Indispensable
ClinVar	chr6:g.104791563_104791564dup	HACE1	104791563	104791564	chr6	11	104791504	104791654	Indispensable
ClinVar	chr6:g.104795633_104795633del	HACE1	104795633	104795633	chr6	10	104795579	104795685	Indispensable
ClinVar	chr6:g.104795643G>A	HACE1	104795643	104795643	chr6	10	104795579	104795685	Indispensable
ClinVar	chr6:g.104796925_104796932del	HACE1	104796925	104796932	chr6	8	104796929	104797025	Indispensable
ClinVar	chr6:g.104796988G>A	HACE1	104796988	104796988	chr6	8	104796929	104797025	Indispensable
ClinVar	chr6:g.104843270C>A	HACE1	104843270	104843270	chr6	5	104843223	104843298	Indispensable
ClinVar	chr6:g.105124593G>A	POPDC1	105124593	105124593	chr6	5	105124547	105124655	Indispensable
ClinVar	chr6:g.105124593G>C	BVES	105124593	105124593	chr6	5	105124547	105124655	Indispensable
ClinVar	chr6:g.105124617A>C	BVES	105124617	105124617	chr6	5	105124547	105124655	Indispensable
ClinVar	chr6:g.105125411_105125412dup	POPDC1	105125411	105125412	chr6	4	105125391	105125578	Indispensable
ClinVar	chr6:g.105125473G>A	POPDC1	105125473	105125473	chr6	4	105125391	105125578	Indispensable
ClinVar	chr6:g.105125503T>A	POPDC1	105125503	105125503	chr6	4	105125391	105125578	Indispensable
ClinVar	chr6:g.105133577T>C	BVES	105133577	105133577	chr6	2	105133352	105133588	Indispensable
ClinVar	chr6:g.105158564C>T	POPDC3	105158564	105158564	chr6	4	105157900	105158751	Indispensable
ClinVar	chr6:g.105158695T>A	POPDC3	105158695	105158695	chr6	4	105157900	105158751	Indispensable
ClinVar	chr6:g.105161446A>T	POPDC3	105161446	105161446	chr6	2	105161425	105162160	Indispensable
ClinVar	chr6:g.105161450T>C	POPDC3	105161450	105161450	chr6	2	105161425	105162160	Indispensable
ClinVar	chr6:g.106583344A>G	RTN4IP1	106583344	106583344	chr6	8	106583328	106583420	Indispensable
ClinVar	chr6:g.106583348C>A	RTN4IP1	106583348	106583348	chr6	8	106583328	106583420	Indispensable
ClinVar	chr6:g.106587683A>C	RTN4IP1	106587683	106587683	chr6	7	106587679	106587862	Indispensable
ClinVar	chr6:g.106587696_106587697dup	RTN4IP1	106587696	106587697	chr6	7	106587679	106587862	Indispensable
ClinVar	chr6:g.106587707C>T	RTN4IP1	106587707	106587707	chr6	7	106587679	106587862	Indispensable
ClinVar	chr6:g.106587708_106587709del	RTN4IP1	106587708	106587709	chr6	7	106587679	106587862	Indispensable
ClinVar	chr6:g.106587741G>A	RTN4IP1	106587741	106587741	chr6	7	106587679	106587862	Indispensable
ClinVar	chr6:g.106587791G>C	RTN4IP1	106587791	106587791	chr6	7	106587679	106587862	Indispensable
ClinVar	chr6:g.106592165_106592166dup	RTN4IP1	106592165	106592166	chr6	6	106592164	106592300	Indispensable
ClinVar	chr6:g.106592258G>A	RTN4IP1	106592258	106592258	chr6	6	106592164	106592300	Indispensable
ClinVar	chr6:g.106592291_106592291del	RTN4IP1	106592291	106592291	chr6	6	106592164	106592300	Indispensable
ClinVar	chr6:g.106602897C>T	RTN4IP1	106602897	106602897	chr6	5	106602874	106602922	Indispensable
ClinVar	chr6:g.106619221T>A	RTN4IP1	106619221	106619221	chr6	4	106619202	106619326	Indispensable
ClinVar	chr6:g.106619235_106619235del	RTN4IP1	106619235	106619235	chr6	4	106619202	106619326	Indispensable
ClinVar	chr6:g.106619322G>A	RTN4IP1	106619322	106619322	chr6	4	106619202	106619326	Indispensable
ClinVar	chr6:g.106621488C>T	RTN4IP1	106621488	106621488	chr6	3	106621425	106621493	Indispensable
ClinVar	chr6:g.106621490_106621494delinsGGCCA	RTN4IP1	106621490	106621494	chr6	3	106621425	106621493	Indispensable
ClinVar	chr6:g.106622904C>A	RTN4IP1	106622904	106622904	chr6	2	106622818	106622969	Indispensable
ClinVar	chr6:g.106622931G>A	RTN4IP1	106622931	106622931	chr6	2	106622818	106622969	Indispensable
ClinVar	chr6:g.106622936C>T	RTN4IP1	106622936	106622936	chr6	2	106622818	106622969	Indispensable
ClinVar	chr6:g.106628884C>T	RTN4IP1	106628884	106628884	chr6	1	106628748	106629498	Indispensable
ClinVar	chr6:g.106628970_106628970del	RTN4IP1	106628970	106628970	chr6	1	106628748	106629498	Indispensable
ClinVar	chr6:g.106629020A>G	RTN4IP1	106629020	106629020	chr6	1	106628748	106629498	Indispensable
ClinVar	chr6:g.106629704_106629704del	QRSL1	106629704	106629704	chr6	1	106629578	106629705	Indispensable
ClinVar	chr6:g.106640368_106640368del	QRSL1	106640368	106640368	chr6	2	106640349	106640508	Indispensable
ClinVar	chr6:g.106643060G>A	QRSL1	106643060	106643060	chr6	4	106642994	106643090	Indispensable
ClinVar	chr6:g.106652238_106652247delinsACAAAAATCA	QRSL1	106652238	106652247	chr6	6	106652209	106652384	Indispensable
ClinVar	chr6:g.106652251_106652251del	QRSL1	106652251	106652251	chr6	6	106652209	106652384	Indispensable
ClinVar	chr6:g.106652474_106652474del	QRSL1	106652474	106652474	chr6	7	106652467	106652582	Indispensable
ClinVar	chr6:g.106654773G>A	QRSL1	106654773	106654773	chr6	8	106654730	106654922	Indispensable
ClinVar	chr6:g.107459102_107459103dup	PDSS2	107459102	107459103	chr6	1	107458990	107459564	Indispensable
ClinVar	chr6:g.107459156_107459157dup	PDSS2	107459156	107459157	chr6	1	107458990	107459564	Indispensable
ClinVar	chr6:g.107897654_107897655del	SEC63	107897654	107897655	chr6	14	107897649	107897731	Indispensable
ClinVar	chr6:g.107901400_107901401dup	SEC63	107901400	107901401	chr6	13	107901370	107901517	Indispensable
ClinVar	chr6:g.107901478C>A	SEC63	107901478	107901478	chr6	13	107901370	107901517	Indispensable
ClinVar	chr6:g.107902929T>C	SEC63	107902929	107902929	chr6	12	107902844	107902998	Indispensable
ClinVar	chr6:g.107902929T>G	SEC63	107902929	107902929	chr6	12	107902844	107902998	Indispensable
ClinVar	chr6:g.107902942G>A	SEC63	107902942	107902942	chr6	12	107902844	107902998	Indispensable
ClinVar	chr6:g.107902958_107902959dup	SEC63	107902958	107902959	chr6	12	107902844	107902998	Indispensable
ClinVar	chr6:g.107906451C>A	SEC63	107906451	107906451	chr6	10	107906448	107906580	Indispensable
ClinVar	chr6:g.107909024C>T	SEC63	107909024	107909024	chr6	8	107908927	107909035	Indispensable
ClinVar	chr6:g.107913363_107913374del	SEC63	107913363	107913374	chr6	5	107913366	107913427	Indispensable
ClinVar	chr6:g.107913378C>G	SEC63	107913378	107913378	chr6	5	107913366	107913427	Indispensable
ClinVar	chr6:g.107921806_107921807insGT	SEC63	107921806	107921807	chr6	4	107921797	107921909	Indispensable
ClinVar	chr6:g.107921827_107921827del	SEC63	107921827	107921827	chr6	4	107921797	107921909	Indispensable
ClinVar	chr6:g.107921883_107921890del	SEC63	107921883	107921890	chr6	4	107921797	107921909	Indispensable
ClinVar	chr6:g.107921890A>G	SEC63	107921890	107921890	chr6	4	107921797	107921909	Indispensable
ClinVar	chr6:g.107924853C>A	SEC63	107924853	107924853	chr6	3	107924818	107924932	Indispensable
ClinVar	chr6:g.107924864_107924865dup	SEC63	107924864	107924865	chr6	3	107924818	107924932	Indispensable
ClinVar	chr6:g.107924928_107924928del	SEC63	107924928	107924928	chr6	3	107924818	107924932	Indispensable
ClinVar	chr6:g.107929419_107929419del	SEC63	107929419	107929419	chr6	2	107929415	107929514	Indispensable
ClinVar	chr6:g.107929465C>T	SEC63	107929465	107929465	chr6	2	107929415	107929514	Indispensable
ClinVar	chr6:g.107929466C>T	SEC63	107929466	107929466	chr6	2	107929415	107929514	Indispensable
ClinVar	chr6:g.107929506G>A	SEC63	107929506	107929506	chr6	2	107929415	107929514	Indispensable
ClinVar	chr6:g.107957901_107957901del	SEC63	107957901	107957901	chr6	1	107957886	107958208	Indispensable
ClinVar	chr6:g.107957905C>T	SEC63	107957905	107957905	chr6	1	107957886	107958208	Indispensable
ClinVar	chr6:g.108049391G>A	OSTM1	108049391	108049391	chr6	5	108049253	108049418	Indispensable
ClinVar	chr6:g.108049406G>A	OSTM1	108049406	108049406	chr6	5	108049253	108049418	Indispensable
ClinVar	chr6:g.108054541A>C	OSTM1	108054541	108054541	chr6	3	108054490	108054587	Indispensable
ClinVar	chr6:g.108054545_108054545del	OSTM1	108054545	108054545	chr6	3	108054490	108054587	Indispensable
ClinVar	chr6:g.108054554_108054554del	OSTM1	108054554	108054554	chr6	3	108054490	108054587	Indispensable
ClinVar	chr6:g.108054557G>C	OSTM1	108054557	108054557	chr6	3	108054490	108054587	Indispensable
ClinVar	chr6:g.108064204C>T	OSTM1	108064204	108064204	chr6	2	108064185	108064299	Indispensable
ClinVar	chr6:g.108064260_108064260del	OSTM1	108064260	108064260	chr6	2	108064185	108064299	Indispensable
ClinVar	chr6:g.108064292G>C	OSTM1	108064292	108064292	chr6	2	108064185	108064299	Indispensable
ClinVar	chr6:g.108074294G>A	OSTM1	108074294	108074294	chr6	1	108074250	108074741	Indispensable
ClinVar	chr6:g.108074300_108074300del	OSTM1	108074300	108074300	chr6	1	108074250	108074741	Indispensable
ClinVar	chr6:g.108074396C>A	OSTM1	108074396	108074396	chr6	1	108074250	108074741	Indispensable
ClinVar	chr6:g.108074396_108074397delinsG	OSTM1	108074396	108074397	chr6	1	108074250	108074741	Indispensable
ClinVar	chr6:g.108074577C>T	OSTM1	108074577	108074577	chr6	1	108074250	108074741	Indispensable
ClinVar	chr6:g.108074578C>T	OSTM1	108074578	108074578	chr6	1	108074250	108074741	Indispensable
ClinVar	chr6:g.108074601C>T	OSTM1	108074601	108074601	chr6	1	108074250	108074741	Indispensable
ClinVar	chr6:g.108074616A>T	OSTM1	108074616	108074616	chr6	1	108074250	108074741	Indispensable
ClinVar	chr6:g.108858258_108858259dup	ARMC2	108858258	108858259	chr6	3	108858199	108858271	Indispensable
ClinVar	chr6:g.108868953C>T	ARMC2	108868953	108868953	chr6	4	108868824	108868995	Indispensable
ClinVar	chr6:g.108912489_108912493del	ARMC2	108912489	108912493	chr6	10	108912335	108912558	Indispensable
ClinVar	chr6:g.108964254A>G	ARMC2	108964254	108964254	chr6	16	108964180	108964312	Indispensable
ClinVar	chr6:g.108964306T>A	ARMC2	108964306	108964306	chr6	16	108964180	108964312	Indispensable
ClinVar	chr6:g.108965046_108965047del	ARMC2	108965046	108965047	chr6	17	108964980	108965140	Indispensable
ClinVar	chr6:g.109466452_109466453del	ZBTB24	109466452	109466453	chr6	7	109462594	109466574	Indispensable
ClinVar	chr6:g.109466453G>A	ZBTB24	109466453	109466453	chr6	7	109462594	109466574	Indispensable
ClinVar	chr6:g.109466505_109466506dup	ZBTB24	109466505	109466506	chr6	7	109462594	109466574	Indispensable
ClinVar	chr6:g.109466574_109466577del	ZBTB24	109466574	109466577	chr6	7	109462594	109466574	Indispensable
ClinVar	chr6:g.109481113_109481116del	ZBTB24	109481113	109481116	chr6	2	109481075	109482054	Indispensable
ClinVar	chr6:g.109481117_109481118dup	ZBTB24	109481117	109481118	chr6	2	109481075	109482054	Indispensable
ClinVar	chr6:g.109481138_109481139dup	ZBTB24	109481138	109481139	chr6	2	109481075	109482054	Indispensable
ClinVar	chr6:g.109481151_109481152dup	ZBTB24	109481151	109481152	chr6	2	109481075	109482054	Indispensable
ClinVar	chr6:g.109481183_109481202del	ZBTB24	109481183	109481202	chr6	2	109481075	109482054	Indispensable
ClinVar	chr6:g.109481194G>C	ZBTB24	109481194	109481194	chr6	2	109481075	109482054	Indispensable
ClinVar	chr6:g.109481210G>A	ZBTB24	109481210	109481210	chr6	2	109481075	109482054	Indispensable
ClinVar	chr6:g.109481231_109481232dup	ZBTB24	109481231	109481232	chr6	2	109481075	109482054	Indispensable
ClinVar	chr6:g.109481240T>A	ZBTB24	109481240	109481240	chr6	2	109481075	109482054	Indispensable
ClinVar	chr6:g.109481244_109481244del	ZBTB24	109481244	109481244	chr6	2	109481075	109482054	Indispensable
ClinVar	chr6:g.109481268_109481269dup	ZBTB24	109481268	109481269	chr6	2	109481075	109482054	Indispensable
ClinVar	chr6:g.109481272_109481273dup	ZBTB24	109481272	109481273	chr6	2	109481075	109482054	Indispensable
ClinVar	chr6:g.109481369C>A	ZBTB24	109481369	109481369	chr6	2	109481075	109482054	Indispensable
ClinVar	chr6:g.109481433_109481434del	ZBTB24	109481433	109481434	chr6	2	109481075	109482054	Indispensable
ClinVar	chr6:g.109481474G>A	ZBTB24	109481474	109481474	chr6	2	109481075	109482054	Indispensable
ClinVar	chr6:g.109481525_109481526dup	ZBTB24	109481525	109481526	chr6	2	109481075	109482054	Indispensable
ClinVar	chr6:g.109481593_109481594del	ZBTB24	109481593	109481594	chr6	2	109481075	109482054	Indispensable
ClinVar	chr6:g.109481596_109481596del	ZBTB24	109481596	109481596	chr6	2	109481075	109482054	Indispensable
ClinVar	chr6:g.109481630_109481631del	ZBTB24	109481630	109481631	chr6	2	109481075	109482054	Indispensable
ClinVar	chr6:g.109481638_109481638del	ZBTB24	109481638	109481638	chr6	2	109481075	109482054	Indispensable
ClinVar	chr6:g.109481676_109481677del	ZBTB24	109481676	109481677	chr6	2	109481075	109482054	Indispensable
ClinVar	chr6:g.109481800_109481801del	ZBTB24	109481800	109481801	chr6	2	109481075	109482054	Indispensable
ClinVar	chr6:g.109481942_109481942del	ZBTB24	109481942	109481942	chr6	2	109481075	109482054	Indispensable
ClinVar	chr6:g.109481977_109481983del	ZBTB24	109481977	109481983	chr6	2	109481075	109482054	Indispensable
ClinVar	chr6:g.109481980G>C	ZBTB24	109481980	109481980	chr6	2	109481075	109482054	Indispensable
ClinVar	chr6:g.109499214_109499215dup	AK9	109499214	109499215	chr6	36	109499044	109499240	Indispensable
ClinVar	chr6:g.109585231_109585232dup	AK9	109585231	109585232	chr6	19	109585123	109585237	Indispensable
ClinVar	chr6:g.109691427_109691444del	FIG4	109691427	109691444	chr6	1	109691296	109691501	Indispensable
ClinVar	chr6:g.109691436A>C	FIG4	109691436	109691436	chr6	1	109691296	109691501	Indispensable
ClinVar	chr6:g.109691436A>G	FIG4	109691436	109691436	chr6	1	109691296	109691501	Indispensable
ClinVar	chr6:g.109691452_109691452del	FIG4	109691452	109691452	chr6	1	109691296	109691501	Indispensable
ClinVar	chr6:g.109716463G>T	FIG4	109716463	109716463	chr6	3	109716445	109716568	Indispensable
ClinVar	chr6:g.109716483_109716483del	FIG4	109716483	109716483	chr6	3	109716445	109716568	Indispensable
ClinVar	chr6:g.109716541C>T	FIG4	109716541	109716541	chr6	3	109716445	109716568	Indispensable
ClinVar	chr6:g.109727110_109727110del	FIG4	109727110	109727110	chr6	4	109727109	109727265	Indispensable
ClinVar	chr6:g.109727201G>T	FIG4	109727201	109727201	chr6	4	109727109	109727265	Indispensable
ClinVar	chr6:g.109732653C>T	FIG4	109732653	109732653	chr6	5	109732637	109732687	Indispensable
ClinVar	chr6:g.109732676_109732676del	FIG4	109732676	109732676	chr6	5	109732637	109732687	Indispensable
ClinVar	chr6:g.109735153C>G	FIG4	109735153	109735153	chr6	6	109735150	109735298	Indispensable
ClinVar	chr6:g.109735183T>G	FIG4	109735183	109735183	chr6	6	109735150	109735298	Indispensable
ClinVar	chr6:g.109735209_109735209del	FIG4	109735209	109735209	chr6	6	109735150	109735298	Indispensable
ClinVar	chr6:g.109738393_109738393del	FIG4	109738393	109738393	chr6	7	109738325	109738453	Indispensable
ClinVar	chr6:g.109738415G>A	FIG4	109738415	109738415	chr6	7	109738325	109738453	Indispensable
ClinVar	chr6:g.109738435_109738435del	FIG4	109738435	109738435	chr6	7	109738325	109738453	Indispensable
ClinVar	chr6:g.109741451_109741451del	FIG4	109741451	109741451	chr6	8	109741444	109741544	Indispensable
ClinVar	chr6:g.109741461C>T	FIG4	109741461	109741461	chr6	8	109741444	109741544	Indispensable
ClinVar	chr6:g.109741498_109741505del	FIG4	109741498	109741505	chr6	8	109741444	109741544	Indispensable
ClinVar	chr6:g.109741502_109741503dup	FIG4	109741502	109741503	chr6	8	109741444	109741544	Indispensable
ClinVar	chr6:g.109741531G>A	FIG4	109741531	109741531	chr6	8	109741444	109741544	Indispensable
ClinVar	chr6:g.109743228G>A	FIG4	109743228	109743228	chr6	9	109743110	109743272	Indispensable
ClinVar	chr6:g.109743678_109743685del	FIG4	109743678	109743685	chr6	10	109743675	109743772	Indispensable
ClinVar	chr6:g.109743684C>T	FIG4	109743684	109743684	chr6	10	109743675	109743772	Indispensable
ClinVar	chr6:g.109743731C>T	FIG4	109743731	109743731	chr6	10	109743675	109743772	Indispensable
ClinVar	chr6:g.109743769_109743769del	FIG4	109743769	109743769	chr6	10	109743675	109743772	Indispensable
ClinVar	chr6:g.109760253C>T	FIG4	109760253	109760253	chr6	11	109760250	109760383	Indispensable
ClinVar	chr6:g.109760261_109760262delinsT	FIG4	109760261	109760262	chr6	11	109760250	109760383	Indispensable
ClinVar	chr6:g.109760262A>T	FIG4	109760262	109760262	chr6	11	109760250	109760383	Indispensable
ClinVar	chr6:g.109760316_109760316del	FIG4	109760316	109760316	chr6	11	109760250	109760383	Indispensable
ClinVar	chr6:g.109760319C>T	FIG4	109760319	109760319	chr6	11	109760250	109760383	Indispensable
ClinVar	chr6:g.109760339_109760339del	FIG4	109760339	109760339	chr6	11	109760250	109760383	Indispensable
ClinVar	chr6:g.109760375T>A	FIG4	109760375	109760375	chr6	11	109760250	109760383	Indispensable
ClinVar	chr6:g.109762113C>T	FIG4	109762113	109762113	chr6	12	109762091	109762207	Indispensable
ClinVar	chr6:g.109762146A>T	FIG4	109762146	109762146	chr6	12	109762091	109762207	Indispensable
ClinVar	chr6:g.109762150_109762150del	FIG4	109762150	109762150	chr6	12	109762091	109762207	Indispensable
ClinVar	chr6:g.109762188_109762189dup	FIG4	109762188	109762189	chr6	12	109762091	109762207	Indispensable
ClinVar	chr6:g.109765021_109765028del	FIG4	109765021	109765028	chr6	14	109765013	109765161	Indispensable
ClinVar	chr6:g.109765047T>G	FIG4	109765047	109765047	chr6	14	109765013	109765161	Indispensable
ClinVar	chr6:g.109765053G>C	FIG4	109765053	109765053	chr6	14	109765013	109765161	Indispensable
ClinVar	chr6:g.109765114_109765114del	FIG4	109765114	109765114	chr6	14	109765013	109765161	Indispensable
ClinVar	chr6:g.109766733_109766734del	FIG4	109766733	109766734	chr6	15	109766729	109766895	Indispensable
ClinVar	chr6:g.109766820A>T	FIG4	109766820	109766820	chr6	15	109766729	109766895	Indispensable
ClinVar	chr6:g.109766833G>A	FIG4	109766833	109766833	chr6	15	109766729	109766895	Indispensable
ClinVar	chr6:g.109766859C>T	FIG4	109766859	109766859	chr6	15	109766729	109766895	Indispensable
ClinVar	chr6:g.109766891_109766899del	FIG4	109766891	109766899	chr6	15	109766729	109766895	Indispensable
ClinVar	chr6:g.109776933C>T	FIG4	109776933	109776933	chr6	16	109776922	109777060	Indispensable
ClinVar	chr6:g.109776972_109776972del	FIG4	109776972	109776972	chr6	16	109776922	109777060	Indispensable
ClinVar	chr6:g.109776978_109776979dup	FIG4	109776978	109776979	chr6	16	109776922	109777060	Indispensable
ClinVar	chr6:g.109776991_109776992dup	FIG4	109776991	109776992	chr6	16	109776922	109777060	Indispensable
ClinVar	chr6:g.109784985G>A	FIG4	109784985	109784985	chr6	17	109784970	109785028	Indispensable
ClinVar	chr6:g.109785008T>A	FIG4	109785008	109785008	chr6	17	109784970	109785028	Indispensable
ClinVar	chr6:g.109786321_109786324del	FIG4	109786321	109786324	chr6	18	109786302	109786449	Indispensable
ClinVar	chr6:g.109786338_109786339dup	FIG4	109786338	109786339	chr6	18	109786302	109786449	Indispensable
ClinVar	chr6:g.109786396T>G	FIG4	109786396	109786396	chr6	18	109786302	109786449	Indispensable
ClinVar	chr6:g.109786409_109786409del	FIG4	109786409	109786409	chr6	18	109786302	109786449	Indispensable
ClinVar	chr6:g.109786417_109786418dup	FIG4	109786417	109786418	chr6	18	109786302	109786449	Indispensable
ClinVar	chr6:g.109786420_109786421dup	FIG4	109786420	109786421	chr6	18	109786302	109786449	Indispensable
ClinVar	chr6:g.109791379_109791380dup	FIG4	109791379	109791380	chr6	20	109791376	109791571	Indispensable
ClinVar	chr6:g.109791407C>T	FIG4	109791407	109791407	chr6	20	109791376	109791571	Indispensable
ClinVar	chr6:g.109791407_109791423del	FIG4	109791407	109791423	chr6	20	109791376	109791571	Indispensable
ClinVar	chr6:g.109791436_109791437dup	FIG4	109791436	109791437	chr6	20	109791376	109791571	Indispensable
ClinVar	chr6:g.109791497G>T	FIG4	109791497	109791497	chr6	20	109791376	109791571	Indispensable
ClinVar	chr6:g.109792637C>G	FIG4	109792637	109792637	chr6	21	109792582	109792664	Indispensable
ClinVar	chr6:g.110100644G>A	WASF1	110100644	110100644	chr6	11	110099819	110100679	Indispensable
ClinVar	chr6:g.110101594G>A	WASF1	110101594	110101594	chr6	10	110101588	110102216	Indispensable
ClinVar	chr6:g.110101628_110101628delinsCCTGGC	WASF1	110101628	110101628	chr6	10	110101588	110102216	Indispensable
ClinVar	chr6:g.110101637_110101637del	WASF1	110101637	110101637	chr6	10	110101588	110102216	Indispensable
ClinVar	chr6:g.110101644G>C	WASF1	110101644	110101644	chr6	10	110101588	110102216	Indispensable
ClinVar	chr6:g.110101681_110101681del	WASF1	110101681	110101681	chr6	10	110101588	110102216	Indispensable
ClinVar	chr6:g.110101688_110101688del	WASF1	110101688	110101688	chr6	10	110101588	110102216	Indispensable
ClinVar	chr6:g.110101791G>A	WASF1	110101791	110101791	chr6	10	110101588	110102216	Indispensable
ClinVar	chr6:g.110102208G>C	WASF1	110102208	110102208	chr6	10	110101588	110102216	Indispensable
ClinVar	chr6:g.110107123_110107124dup	WASF1	110107123	110107124	chr6	7	110107077	110107194	Indispensable
ClinVar	chr6:g.110107136A>G	WASF1	110107136	110107136	chr6	7	110107077	110107194	Indispensable
ClinVar	chr6:g.110632077C>T	CDK19	110632077	110632077	chr6	6	110632030	110632161	Indispensable
ClinVar	chr6:g.110632078G>A	CDK19	110632078	110632078	chr6	6	110632030	110632161	Indispensable
ClinVar	chr6:g.110632087A>G	CDK19	110632087	110632087	chr6	6	110632030	110632161	Indispensable
ClinVar	chr6:g.110815043A>G	CDK19	110815043	110815043	chr6	1	110815009	110815469	Indispensable
ClinVar	chr6:g.110815054C>G	CDK19	110815054	110815054	chr6	1	110815009	110815469	Indispensable
ClinVar	chr6:g.110815055C>G	CDK19	110815055	110815055	chr6	1	110815009	110815469	Indispensable
ClinVar	chr6:g.110815055C>T	CDK19	110815055	110815055	chr6	1	110815009	110815469	Indispensable
ClinVar	chr6:g.111559523G>A	TRAF3IP2	111559523	111559523	chr6	9	111555381	111559551	Indispensable
ClinVar	chr6:g.111566449G>A	TRAF3IP2	111566449	111566449	chr6	7	111566444	111566560	Indispensable
ClinVar	chr6:g.111566528_111566528del	TRAF3IP2	111566528	111566528	chr6	7	111566444	111566560	Indispensable
ClinVar	chr6:g.111572899G>T	TRAF3IP2	111572899	111572899	chr6	5	111572895	111572983	Indispensable
ClinVar	chr6:g.111572963_111572963del	TRAF3IP2	111572963	111572963	chr6	5	111572895	111572983	Indispensable
ClinVar	chr6:g.111575760_111575800del	TRAF3IP2	111575760	111575800	chr6	4	111575643	111575821	Indispensable
ClinVar	chr6:g.111580246C>A	TRAF3IP2	111580246	111580246	chr6	3	111580197	111580389	Indispensable
ClinVar	chr6:g.111580372G>A	TRAF3IP2	111580372	111580372	chr6	3	111580197	111580389	Indispensable
ClinVar	chr6:g.111591363G>A	TRAF3IP2	111591363	111591363	chr6	2	111591258	111592094	Indispensable
ClinVar	chr6:g.111591595_111591599del	TRAF3IP2	111591595	111591599	chr6	2	111591258	111592094	Indispensable
ClinVar	chr6:g.111591692G>C	TRAF3IP2	111591692	111591692	chr6	2	111591258	111592094	Indispensable
ClinVar	chr6:g.111591738_111591738del	TRAF3IP2	111591738	111591738	chr6	2	111591258	111592094	Indispensable
ClinVar	chr6:g.111592080G>A	TRAF3IP2	111592080	111592080	chr6	2	111591258	111592094	Indispensable
ClinVar	chr6:g.112054359T>A	CCN6	112054359	112054359	chr6	1	112054104	112054405	Indispensable
ClinVar	chr6:g.112054359T>C	CCN6	112054359	112054359	chr6	1	112054104	112054405	Indispensable
ClinVar	chr6:g.112054360G>T	CCN6	112054360	112054360	chr6	1	112054104	112054405	Indispensable
ClinVar	chr6:g.112054400_112054401del	CCN6	112054400	112054401	chr6	1	112054104	112054405	Indispensable
ClinVar	chr6:g.112061016_112061023del	CCN6	112061016	112061023	chr6	2	112060991	112061288	Indispensable
ClinVar	chr6:g.112061022T>A	CCN6	112061022	112061022	chr6	2	112060991	112061288	Indispensable
ClinVar	chr6:g.112061036_112061037del	CCN6	112061036	112061037	chr6	2	112060991	112061288	Indispensable
ClinVar	chr6:g.112061051G>T	CCN6	112061051	112061051	chr6	2	112060991	112061288	Indispensable
ClinVar	chr6:g.112061052_112061052del	CCN6	112061052	112061052	chr6	2	112060991	112061288	Indispensable
ClinVar	chr6:g.112061058C>A	CCN6	112061058	112061058	chr6	2	112060991	112061288	Indispensable
ClinVar	chr6:g.112061091G>A	CCN6	112061091	112061091	chr6	2	112060991	112061288	Indispensable
ClinVar	chr6:g.112061125_112061125del	CCN6	112061125	112061125	chr6	2	112060991	112061288	Indispensable
ClinVar	chr6:g.112061139G>A	CCN6	112061139	112061139	chr6	2	112060991	112061288	Indispensable
ClinVar	chr6:g.112061174T>C	CCN6	112061174	112061174	chr6	2	112060991	112061288	Indispensable
ClinVar	chr6:g.112061188_112061188del	CCN6	112061188	112061188	chr6	2	112060991	112061288	Indispensable
ClinVar	chr6:g.112061240T>A	CCN6	112061240	112061240	chr6	2	112060991	112061288	Indispensable
ClinVar	chr6:g.112061269C>A	CCN6	112061269	112061269	chr6	2	112060991	112061288	Indispensable
ClinVar	chr6:g.112061284T>G	CCN6	112061284	112061284	chr6	2	112060991	112061288	Indispensable
ClinVar	chr6:g.112068230_112068231dup	CCN6	112068230	112068231	chr6	4	112068205	112068398	Indispensable
ClinVar	chr6:g.112068231_112068231del	CCN6	112068231	112068231	chr6	4	112068205	112068398	Indispensable
ClinVar	chr6:g.112068236_112068237delinsT	CCN6	112068236	112068237	chr6	4	112068205	112068398	Indispensable
ClinVar	chr6:g.112068237A>T	CCN6	112068237	112068237	chr6	4	112068205	112068398	Indispensable
ClinVar	chr6:g.112068240_112068241del	CCN6	112068240	112068241	chr6	4	112068205	112068398	Indispensable
ClinVar	chr6:g.112068244_112068245del	CCN6	112068244	112068245	chr6	4	112068205	112068398	Indispensable
ClinVar	chr6:g.112068255_112068256del	CCN6	112068255	112068256	chr6	4	112068205	112068398	Indispensable
ClinVar	chr6:g.112068260_112068261dup	CCN6	112068260	112068261	chr6	4	112068205	112068398	Indispensable
ClinVar	chr6:g.112068282T>G	CCN6	112068282	112068282	chr6	4	112068205	112068398	Indispensable
ClinVar	chr6:g.112068294_112068295dup	CCN6	112068294	112068295	chr6	4	112068205	112068398	Indispensable
ClinVar	chr6:g.112068307_112068307del	CCN6	112068307	112068307	chr6	4	112068205	112068398	Indispensable
ClinVar	chr6:g.112068322_112068322del	CCN6	112068322	112068322	chr6	4	112068205	112068398	Indispensable
ClinVar	chr6:g.112068329T>A	CCN6	112068329	112068329	chr6	4	112068205	112068398	Indispensable
ClinVar	chr6:g.112068337_112068338dup	CCN6	112068337	112068338	chr6	4	112068205	112068398	Indispensable
ClinVar	chr6:g.112068338_112068339del	CCN6	112068338	112068339	chr6	4	112068205	112068398	Indispensable
ClinVar	chr6:g.112068352_112068352del	CCN6	112068352	112068352	chr6	4	112068205	112068398	Indispensable
ClinVar	chr6:g.112068352T>C	CCN6	112068352	112068352	chr6	4	112068205	112068398	Indispensable
ClinVar	chr6:g.112068371C>A	CCN6	112068371	112068371	chr6	4	112068205	112068398	Indispensable
ClinVar	chr6:g.112068394_112068399del	CCN6	112068394	112068399	chr6	4	112068205	112068398	Indispensable
ClinVar	chr6:g.112069393_112069393del	CCN6	112069393	112069393	chr6	5	112069339	112069686	Indispensable
ClinVar	chr6:g.112069412C>G	CCN6	112069412	112069412	chr6	5	112069339	112069686	Indispensable
ClinVar	chr6:g.112069420_112069421dup	CCN6	112069420	112069421	chr6	5	112069339	112069686	Indispensable
ClinVar	chr6:g.112069431_112069432dup	CCN6	112069431	112069432	chr6	5	112069339	112069686	Indispensable
ClinVar	chr6:g.112069452C>A	CCN6	112069452	112069452	chr6	5	112069339	112069686	Indispensable
ClinVar	chr6:g.112069548G>A	CCN6	112069548	112069548	chr6	5	112069339	112069686	Indispensable
ClinVar	chr6:g.112069555T>C	CCN6	112069555	112069555	chr6	5	112069339	112069686	Indispensable
ClinVar	chr6:g.112069566_112069569delinsATT	CCN6	112069566	112069569	chr6	5	112069339	112069686	Indispensable
ClinVar	chr6:g.112117877T>C	LAMA4	112117877	112117877	chr6	35	112117739	112117898	Indispensable
ClinVar	chr6:g.112191734C>T	LAMA4	112191734	112191734	chr6	6	112191636	112191850	Indispensable
ClinVar	chr6:g.112254131C>T	LAMA4	112254131	112254131	chr6	2	112253956	112254291	Indispensable
ClinVar	chr6:g.116120099A>G	COL10A1	116120099	116120099	chr6	3	116118909	116121961	Indispensable
ClinVar	chr6:g.116120120C>A	COL10A1	116120120	116120120	chr6	3	116118909	116121961	Indispensable
ClinVar	chr6:g.116120120_116120121dup	COL10A1	116120120	116120121	chr6	3	116118909	116121961	Indispensable
ClinVar	chr6:g.116120121_116120121del	COL10A1	116120121	116120121	chr6	3	116118909	116121961	Indispensable
ClinVar	chr6:g.116120125_116120126del	COL10A1	116120125	116120126	chr6	3	116118909	116121961	Indispensable
ClinVar	chr6:g.116120127G>C	COL10A1	116120127	116120127	chr6	3	116118909	116121961	Indispensable
ClinVar	chr6:g.116120127G>T	COL10A1	116120127	116120127	chr6	3	116118909	116121961	Indispensable
ClinVar	chr6:g.116120140G>C	COL10A1	116120140	116120140	chr6	3	116118909	116121961	Indispensable
ClinVar	chr6:g.116120159G>A	COL10A1	116120159	116120159	chr6	3	116118909	116121961	Indispensable
ClinVar	chr6:g.116120159_116120160dup	COL10A1	116120159	116120160	chr6	3	116118909	116121961	Indispensable
ClinVar	chr6:g.116120161A>C	COL10A1	116120161	116120161	chr6	3	116118909	116121961	Indispensable
ClinVar	chr6:g.116120161A>G	COL10A1	116120161	116120161	chr6	3	116118909	116121961	Indispensable
ClinVar	chr6:g.116120163C>T	COL10A1	116120163	116120163	chr6	3	116118909	116121961	Indispensable
ClinVar	chr6:g.116120163_116120163del	COL10A1	116120163	116120163	chr6	3	116118909	116121961	Indispensable
ClinVar	chr6:g.116120163_116120164insCT	COL10A1	116120163	116120164	chr6	3	116118909	116121961	Indispensable
ClinVar	chr6:g.116120165A>G	COL10A1	116120165	116120165	chr6	3	116118909	116121961	Indispensable
ClinVar	chr6:g.116120170_116120170del	COL10A1	116120170	116120170	chr6	3	116118909	116121961	Indispensable
ClinVar	chr6:g.116120171G>A	COL10A1	116120171	116120171	chr6	3	116118909	116121961	Indispensable
ClinVar	chr6:g.116120174C>G	COL10A1	116120174	116120174	chr6	3	116118909	116121961	Indispensable
ClinVar	chr6:g.116120202_116120202del	COL10A1	116120202	116120202	chr6	3	116118909	116121961	Indispensable
ClinVar	chr6:g.116120202_116120208del	COL10A1	116120202	116120208	chr6	3	116118909	116121961	Indispensable
ClinVar	chr6:g.116120216_116120216del	COL10A1	116120216	116120216	chr6	3	116118909	116121961	Indispensable
ClinVar	chr6:g.116120219_116120219del	COL10A1	116120219	116120219	chr6	3	116118909	116121961	Indispensable
ClinVar	chr6:g.116120220G>T	COL10A1	116120220	116120220	chr6	3	116118909	116121961	Indispensable
ClinVar	chr6:g.116120220G>C	COL10A1	116120220	116120220	chr6	3	116118909	116121961	Indispensable
ClinVar	chr6:g.116120226_116120226del	COL10A1	116120226	116120226	chr6	3	116118909	116121961	Indispensable
ClinVar	chr6:g.116120232G>C	COL10A1	116120232	116120232	chr6	3	116118909	116121961	Indispensable
ClinVar	chr6:g.116120240_116120249del	COL10A1	116120240	116120249	chr6	3	116118909	116121961	Indispensable
ClinVar	chr6:g.116120241A>T	COL10A1	116120241	116120241	chr6	3	116118909	116121961	Indispensable
ClinVar	chr6:g.116120241_116120242dup	COL10A1	116120241	116120242	chr6	3	116118909	116121961	Indispensable
ClinVar	chr6:g.116120243_116120243del	COL10A1	116120243	116120243	chr6	3	116118909	116121961	Indispensable
ClinVar	chr6:g.116120243_116120255del	COL10A1	116120243	116120255	chr6	3	116118909	116121961	Indispensable
ClinVar	chr6:g.116120247G>T	COL10A1	116120247	116120247	chr6	3	116118909	116121961	Indispensable
ClinVar	chr6:g.116120247G>C	COL10A1	116120247	116120247	chr6	3	116118909	116121961	Indispensable
ClinVar	chr6:g.116120247_116120248dup	COL10A1	116120247	116120248	chr6	3	116118909	116121961	Indispensable
ClinVar	chr6:g.116120247_116120259del	COL10A1	116120247	116120259	chr6	3	116118909	116121961	Indispensable
ClinVar	chr6:g.116120250_116120263del	COL10A1	116120250	116120263	chr6	3	116118909	116121961	Indispensable
ClinVar	chr6:g.116120257_116120257del	COL10A1	116120257	116120257	chr6	3	116118909	116121961	Indispensable
ClinVar	chr6:g.116120257_116120258del	COL10A1	116120257	116120258	chr6	3	116118909	116121961	Indispensable
ClinVar	chr6:g.116120263C>A	COL10A1	116120263	116120263	chr6	3	116118909	116121961	Indispensable
ClinVar	chr6:g.116120267_116120279del	COL10A1	116120267	116120279	chr6	3	116118909	116121961	Indispensable
ClinVar	chr6:g.116120270_116120271dup	COL10A1	116120270	116120271	chr6	3	116118909	116121961	Indispensable
ClinVar	chr6:g.116120271_116120272dup	COL10A1	116120271	116120272	chr6	3	116118909	116121961	Indispensable
ClinVar	chr6:g.116120273A>C	COL10A1	116120273	116120273	chr6	3	116118909	116121961	Indispensable
ClinVar	chr6:g.116120278_116120281del	COL10A1	116120278	116120281	chr6	3	116118909	116121961	Indispensable
ClinVar	chr6:g.116120283C>T	COL10A1	116120283	116120283	chr6	3	116118909	116121961	Indispensable
ClinVar	chr6:g.116120284C>T	COL10A1	116120284	116120284	chr6	3	116118909	116121961	Indispensable
ClinVar	chr6:g.116120320A>G	COL10A1	116120320	116120320	chr6	3	116118909	116121961	Indispensable
ClinVar	chr6:g.116120324A>C	COL10A1	116120324	116120324	chr6	3	116118909	116121961	Indispensable
ClinVar	chr6:g.116120326T>C	COL10A1	116120326	116120326	chr6	3	116118909	116121961	Indispensable
ClinVar	chr6:g.116120327_116120328dup	COL10A1	116120327	116120328	chr6	3	116118909	116121961	Indispensable
ClinVar	chr6:g.116120332C>T	COL10A1	116120332	116120332	chr6	3	116118909	116121961	Indispensable
ClinVar	chr6:g.116120333C>T	COL10A1	116120333	116120333	chr6	3	116118909	116121961	Indispensable
ClinVar	chr6:g.116120340_116120341dup	COL10A1	116120340	116120341	chr6	3	116118909	116121961	Indispensable
ClinVar	chr6:g.116120344C>A	COL10A1	116120344	116120344	chr6	3	116118909	116121961	Indispensable
ClinVar	chr6:g.116120344C>T	COL10A1	116120344	116120344	chr6	3	116118909	116121961	Indispensable
ClinVar	chr6:g.116120345A>G	COL10A1	116120345	116120345	chr6	3	116118909	116121961	Indispensable
ClinVar	chr6:g.116120345A>C	COL10A1	116120345	116120345	chr6	3	116118909	116121961	Indispensable
ClinVar	chr6:g.116120349_116120350insATT	COL10A1	116120349	116120350	chr6	3	116118909	116121961	Indispensable
ClinVar	chr6:g.116120349_116120350del	COL10A1	116120349	116120350	chr6	3	116118909	116121961	Indispensable
ClinVar	chr6:g.116120356_116120356del	COL10A1	116120356	116120356	chr6	3	116118909	116121961	Indispensable
ClinVar	chr6:g.116120360T>G	COL10A1	116120360	116120360	chr6	3	116118909	116121961	Indispensable
ClinVar	chr6:g.116120377_116120381delinsAAGGGTCCTTGGGTCCTTGGGT	COL10A1	116120377	116120381	chr6	3	116118909	116121961	Indispensable
ClinVar	chr6:g.116120391_116120391del	COL10A1	116120391	116120391	chr6	3	116118909	116121961	Indispensable
ClinVar	chr6:g.116120454A>T	COL10A1	116120454	116120454	chr6	3	116118909	116121961	Indispensable
ClinVar	chr6:g.116120480_116120480del	COL10A1	116120480	116120480	chr6	3	116118909	116121961	Indispensable
ClinVar	chr6:g.116120819_116120820dup	COL10A1	116120819	116120820	chr6	3	116118909	116121961	Indispensable
ClinVar	chr6:g.116121701C>A	COL10A1	116121701	116121701	chr6	3	116118909	116121961	Indispensable
ClinVar	chr6:g.116125440C>T	COL10A1	116125440	116125440	chr6	2	116125339	116125507	Indispensable
ClinVar	chr6:g.116125441C>T	COL10A1	116125441	116125441	chr6	2	116125339	116125507	Indispensable
ClinVar	chr6:g.116125441C>G	COL10A1	116125441	116125441	chr6	2	116125339	116125507	Indispensable
ClinVar	chr6:g.116125470_116125470del	COL10A1	116125470	116125470	chr6	2	116125339	116125507	Indispensable
ClinVar	chr6:g.116279370_116279371dup	TSPYL1	116279370	116279371	chr6	1	116274858	116279930	Indispensable
ClinVar	chr6:g.116399266_116399267dup	DSE	116399266	116399267	chr6	2	116399198	116399666	Indispensable
ClinVar	chr6:g.116399637_116399637del	DSE	116399637	116399637	chr6	2	116399198	116399666	Indispensable
ClinVar	chr6:g.116399656C>T	DSE	116399656	116399656	chr6	2	116399198	116399666	Indispensable
ClinVar	chr6:g.116426637_116426637del	DSE	116426637	116426637	chr6	3	116426574	116426827	Indispensable
ClinVar	chr6:g.116436559C>G	DSE	116436559	116436559	chr6	6	116435587	116444861	Indispensable
ClinVar	chr6:g.116436565G>A	DSE	116436565	116436565	chr6	6	116435587	116444861	Indispensable
ClinVar	chr6:g.116436896C>T	DSE	116436896	116436896	chr6	6	116435587	116444861	Indispensable
ClinVar	chr6:g.116616634C>G	RSPH4A	116616634	116616634	chr6	1	116616479	116617309	Indispensable
ClinVar	chr6:g.116616695G>A	RSPH4A	116616695	116616695	chr6	1	116616479	116617309	Indispensable
ClinVar	chr6:g.116616783C>T	RSPH4A	116616783	116616783	chr6	1	116616479	116617309	Indispensable
ClinVar	chr6:g.116616824_116616825dup	RSPH4A	116616824	116616825	chr6	1	116616479	116617309	Indispensable
ClinVar	chr6:g.116616856_116616856del	RSPH4A	116616856	116616856	chr6	1	116616479	116617309	Indispensable
ClinVar	chr6:g.116616948C>T	RSPH4A	116616948	116616948	chr6	1	116616479	116617309	Indispensable
ClinVar	chr6:g.116617053C>T	RSPH4A	116617053	116617053	chr6	1	116616479	116617309	Indispensable
ClinVar	chr6:g.116617083C>T	RSPH4A	116617083	116617083	chr6	1	116616479	116617309	Indispensable
ClinVar	chr6:g.116617083_116617090del	RSPH4A	116617083	116617090	chr6	1	116616479	116617309	Indispensable
ClinVar	chr6:g.116617102_116617102del	RSPH4A	116617102	116617102	chr6	1	116616479	116617309	Indispensable
ClinVar	chr6:g.116617140C>T	RSPH4A	116617140	116617140	chr6	1	116616479	116617309	Indispensable
ClinVar	chr6:g.116617142_116617143dup	RSPH4A	116617142	116617143	chr6	1	116616479	116617309	Indispensable
ClinVar	chr6:g.116617232_116617233dup	RSPH4A	116617232	116617233	chr6	1	116616479	116617309	Indispensable
ClinVar	chr6:g.116617290_116617290del	RSPH4A	116617290	116617290	chr6	1	116616479	116617309	Indispensable
ClinVar	chr6:g.116622771T>G	RSPH4A	116622771	116622771	chr6	2	116622768	116623002	Indispensable
ClinVar	chr6:g.116622924T>G	RSPH4A	116622924	116622924	chr6	2	116622768	116623002	Indispensable
ClinVar	chr6:g.116622925G>T	RSPH4A	116622925	116622925	chr6	2	116622768	116623002	Indispensable
ClinVar	chr6:g.116623002_116623005del	RSPH4A	116623002	116623005	chr6	2	116622768	116623002	Indispensable
ClinVar	chr6:g.116629594C>T	RSPH4A	116629594	116629594	chr6	4	116629567	116629702	Indispensable
ClinVar	chr6:g.116629610_116629610del	RSPH4A	116629610	116629610	chr6	4	116629567	116629702	Indispensable
ClinVar	chr6:g.116629635_116629636del	RSPH4A	116629635	116629636	chr6	4	116629567	116629702	Indispensable
ClinVar	chr6:g.116629676_116629677del	RSPH4A	116629676	116629677	chr6	4	116629567	116629702	Indispensable
ClinVar	chr6:g.116630448_116630449dup	RSPH4A	116630448	116630449	chr6	5	116630435	116630552	Indispensable
ClinVar	chr6:g.116630457G>A	RSPH4A	116630457	116630457	chr6	5	116630435	116630552	Indispensable
ClinVar	chr6:g.116630474C>G	RSPH4A	116630474	116630474	chr6	5	116630435	116630552	Indispensable
ClinVar	chr6:g.116630488C>T	RSPH4A	116630488	116630488	chr6	5	116630435	116630552	Indispensable
ClinVar	chr6:g.116630509C>T	RSPH4A	116630509	116630509	chr6	5	116630435	116630552	Indispensable
ClinVar	chr6:g.116632222_116632225del	RSPH4A	116632222	116632225	chr6	6	116632207	116632985	Indispensable
ClinVar	chr6:g.116632296_116632297dup	RSPH4A	116632296	116632297	chr6	6	116632207	116632985	Indispensable
ClinVar	chr6:g.116877441G>T	RFX6	116877441	116877441	chr6	1	116877242	116877498	Indispensable
ClinVar	chr6:g.116877816_116877816del	RFX6	116877816	116877816	chr6	2	116877796	116877952	Indispensable
ClinVar	chr6:g.116882404G>A	RFX6	116882404	116882404	chr6	4	116882367	116882428	Indispensable
ClinVar	chr6:g.116895184T>C	RFX6	116895184	116895184	chr6	6	116895180	116895207	Indispensable
ClinVar	chr6:g.116919150_116919151del	RFX6	116919150	116919151	chr6	11	116919137	116919296	Indispensable
ClinVar	chr6:g.116919268G>A	RFX6	116919268	116919268	chr6	11	116919137	116919296	Indispensable
ClinVar	chr6:g.116920404_116920407del	RFX6	116920404	116920407	chr6	12	116920310	116920454	Indispensable
ClinVar	chr6:g.116920441_116920444del	RFX6	116920441	116920444	chr6	12	116920310	116920454	Indispensable
ClinVar	chr6:g.116923134A>T	RFX6	116923134	116923134	chr6	14	116923107	116923224	Indispensable
ClinVar	chr6:g.116923182C>T	RFX6	116923182	116923182	chr6	14	116923107	116923224	Indispensable
ClinVar	chr6:g.116923187_116923187del	RFX6	116923187	116923187	chr6	14	116923107	116923224	Indispensable
ClinVar	chr6:g.117675675_117675675del	NUS1	117675675	117675675	chr6	1	117675469	117676085	Indispensable
ClinVar	chr6:g.117675675_117675676dup	NUS1	117675675	117675676	chr6	1	117675469	117676085	Indispensable
ClinVar	chr6:g.117675685C>A	NUS1	117675685	117675685	chr6	1	117675469	117676085	Indispensable
ClinVar	chr6:g.117675686G>T	NUS1	117675686	117675686	chr6	1	117675469	117676085	Indispensable
ClinVar	chr6:g.117675696_117675697dup	NUS1	117675696	117675697	chr6	1	117675469	117676085	Indispensable
ClinVar	chr6:g.117675721T>A	NUS1	117675721	117675721	chr6	1	117675469	117676085	Indispensable
ClinVar	chr6:g.117675721_117675722del	NUS1	117675721	117675722	chr6	1	117675469	117676085	Indispensable
ClinVar	chr6:g.117675744G>A	NUS1	117675744	117675744	chr6	1	117675469	117676085	Indispensable
ClinVar	chr6:g.117675744_117675745delinsAA	NUS1	117675744	117675745	chr6	1	117675469	117676085	Indispensable
ClinVar	chr6:g.117675764_117675771del	NUS1	117675764	117675771	chr6	1	117675469	117676085	Indispensable
ClinVar	chr6:g.117675767_117675768dup	NUS1	117675767	117675768	chr6	1	117675469	117676085	Indispensable
ClinVar	chr6:g.117675768G>A	NUS1	117675768	117675768	chr6	1	117675469	117676085	Indispensable
ClinVar	chr6:g.117675769G>A	NUS1	117675769	117675769	chr6	1	117675469	117676085	Indispensable
ClinVar	chr6:g.117675774G>A	NUS1	117675774	117675774	chr6	1	117675469	117676085	Indispensable
ClinVar	chr6:g.117675780G>A	NUS1	117675780	117675780	chr6	1	117675469	117676085	Indispensable
ClinVar	chr6:g.117675780_117675780del	NUS1	117675780	117675780	chr6	1	117675469	117676085	Indispensable
ClinVar	chr6:g.117675788_117675789dup	NUS1	117675788	117675789	chr6	1	117675469	117676085	Indispensable
ClinVar	chr6:g.117675789_117675790dup	NUS1	117675789	117675790	chr6	1	117675469	117676085	Indispensable
ClinVar	chr6:g.117675790_117675803del	NUS1	117675790	117675803	chr6	1	117675469	117676085	Indispensable
ClinVar	chr6:g.117675829_117675830dup	NUS1	117675829	117675830	chr6	1	117675469	117676085	Indispensable
ClinVar	chr6:g.117675884_117675908del	NUS1	117675884	117675908	chr6	1	117675469	117676085	Indispensable
ClinVar	chr6:g.117675889_117675890dup	NUS1	117675889	117675890	chr6	1	117675469	117676085	Indispensable
ClinVar	chr6:g.117675889_117675913del	NUS1	117675889	117675913	chr6	1	117675469	117676085	Indispensable
ClinVar	chr6:g.117675890_117675890del	NUS1	117675890	117675890	chr6	1	117675469	117676085	Indispensable
ClinVar	chr6:g.117675900_117675901dup	NUS1	117675900	117675901	chr6	1	117675469	117676085	Indispensable
ClinVar	chr6:g.117675908_117675933del	NUS1	117675908	117675933	chr6	1	117675469	117676085	Indispensable
ClinVar	chr6:g.117675918_117675919dup	NUS1	117675918	117675919	chr6	1	117675469	117676085	Indispensable
ClinVar	chr6:g.117675948_117675948del	NUS1	117675948	117675948	chr6	1	117675469	117676085	Indispensable
ClinVar	chr6:g.117675972_117675972del	NUS1	117675972	117675972	chr6	1	117675469	117676085	Indispensable
ClinVar	chr6:g.117675978T>G	NUS1	117675978	117675978	chr6	1	117675469	117676085	Indispensable
ClinVar	chr6:g.117675983_117675984dup	NUS1	117675983	117675984	chr6	1	117675469	117676085	Indispensable
ClinVar	chr6:g.117676036_117676037dup	NUS1	117676036	117676037	chr6	1	117675469	117676085	Indispensable
ClinVar	chr6:g.117676038G>A	NUS1	117676038	117676038	chr6	1	117675469	117676085	Indispensable
ClinVar	chr6:g.117676047_117676047del	NUS1	117676047	117676047	chr6	1	117675469	117676085	Indispensable
ClinVar	chr6:g.117676049_117676050dup	NUS1	117676049	117676050	chr6	1	117675469	117676085	Indispensable
ClinVar	chr6:g.117676075C>G	NUS1	117676075	117676075	chr6	1	117675469	117676085	Indispensable
ClinVar	chr6:g.117676083_117676084insAAGGTCGT	NUS1	117676083	117676084	chr6	1	117675469	117676085	Indispensable
ClinVar	chr6:g.117703608C>G	NUS1	117703608	117703608	chr6	4	117703605	117703704	Indispensable
ClinVar	chr6:g.117703647G>T	NUS1	117703647	117703647	chr6	4	117703605	117703704	Indispensable
ClinVar	chr6:g.117703656_117703656del	NUS1	117703656	117703656	chr6	4	117703605	117703704	Indispensable
ClinVar	chr6:g.117703665T>G	NUS1	117703665	117703665	chr6	4	117703605	117703704	Indispensable
ClinVar	chr6:g.117703676_117703677dup	NUS1	117703676	117703677	chr6	4	117703605	117703704	Indispensable
ClinVar	chr6:g.117703681G>A	NUS1	117703681	117703681	chr6	4	117703605	117703704	Indispensable
ClinVar	chr6:g.117706994T>A	NUS1	117706994	117706994	chr6	5	117706925	117710727	Indispensable
ClinVar	chr6:g.118469237G>A	CEP85L	118469237	118469237	chr6	12	118469072	118469303	Indispensable
ClinVar	chr6:g.118558923T>G	PLN	118558923	118558923	chr6	2	118558825	118561716	Indispensable
ClinVar	chr6:g.118558925G>T	PLN	118558925	118558925	chr6	2	118558825	118561716	Indispensable
ClinVar	chr6:g.118558927_118558928dup	PLN	118558927	118558928	chr6	2	118558825	118561716	Indispensable
ClinVar	chr6:g.118558943_118558944dup	PLN	118558943	118558944	chr6	2	118558825	118561716	Indispensable
ClinVar	chr6:g.118558946C>T	PLN	118558946	118558946	chr6	2	118558825	118561716	Indispensable
ClinVar	chr6:g.118558947G>T	PLN	118558947	118558947	chr6	2	118558825	118561716	Indispensable
ClinVar	chr6:g.118558983_118558984del	PLN	118558983	118558984	chr6	2	118558825	118561716	Indispensable
ClinVar	chr6:g.118559013_118559016del	PLN	118559013	118559016	chr6	2	118558825	118561716	Indispensable
ClinVar	chr6:g.118559025_118559026del	PLN	118559025	118559026	chr6	2	118558825	118561716	Indispensable
ClinVar	chr6:g.118651268A>G	CEP85L	118651268	118651268	chr6	1	118651197	118651591	Indispensable
ClinVar	chr6:g.118651269T>A	CEP85L	118651269	118651269	chr6	1	118651197	118651591	Indispensable
ClinVar	chr6:g.118829093C>A	MCM9	118829093	118829093	chr6	10	118829048	118829250	Indispensable
ClinVar	chr6:g.118917711G>A	MCM9	118917711	118917711	chr6	6	118917561	118917761	Indispensable
ClinVar	chr6:g.118922035_118922036delinsG	MCM9	118922035	118922036	chr6	5	118922005	118922086	Indispensable
ClinVar	chr6:g.121080821G>A	TBC1D32	121080821	121080821	chr6	32	121079494	121080890	Indispensable
ClinVar	chr6:g.121113124C>T	TBC1D32	121113124	121113124	chr6	28	121113062	121113177	Indispensable
ClinVar	chr6:g.121205100C>A	TBC1D32	121205100	121205100	chr6	22	121205075	121205163	Indispensable
ClinVar	chr6:g.121239084G>A	TBC1D32	121239084	121239084	chr6	20	121239070	121239188	Indispensable
ClinVar	chr6:g.121242206_121242207dup	TBC1D32	121242206	121242207	chr6	18	121242201	121242339	Indispensable
ClinVar	chr6:g.121242207_121242207del	TBC1D32	121242207	121242207	chr6	18	121242201	121242339	Indispensable
ClinVar	chr6:g.121256244_121256245dup	TBC1D32	121256244	121256245	chr6	16	121256084	121256285	Indispensable
ClinVar	chr6:g.121281601_121281601del	TBC1D32	121281601	121281601	chr6	14	121281544	121281686	Indispensable
ClinVar	chr6:g.121317556_121317556del	TBC1D32	121317556	121317556	chr6	3	121317495	121317672	Indispensable
ClinVar	chr6:g.121334404_121334413del	TBC1D32	121334404	121334413	chr6	1	121334276	121334480	Indispensable
ClinVar	chr6:g.121446870G>T	GJA1	121446870	121446870	chr6	2	121446832	121449727	Indispensable
ClinVar	chr6:g.121446878C>T	GJA1	121446878	121446878	chr6	2	121446832	121449727	Indispensable
ClinVar	chr6:g.121446879T>C	GJA1	121446879	121446879	chr6	2	121446832	121449727	Indispensable
ClinVar	chr6:g.121446879T>A	GJA1	121446879	121446879	chr6	2	121446832	121449727	Indispensable
ClinVar	chr6:g.121446897A>C	GJA1	121446897	121446897	chr6	2	121446832	121449727	Indispensable
ClinVar	chr6:g.121446899T>C	GJA1	121446899	121446899	chr6	2	121446832	121449727	Indispensable
ClinVar	chr6:g.121446900C>A	GJA1	121446900	121446900	chr6	2	121446832	121449727	Indispensable
ClinVar	chr6:g.121446908G>A	GJA1	121446908	121446908	chr6	2	121446832	121449727	Indispensable
ClinVar	chr6:g.121446911G>A	GJA1	121446911	121446911	chr6	2	121446832	121449727	Indispensable
ClinVar	chr6:g.121446944C>T	GJA1	121446944	121446944	chr6	2	121446832	121449727	Indispensable
ClinVar	chr6:g.121446960G>C	GJA1	121446960	121446960	chr6	2	121446832	121449727	Indispensable
ClinVar	chr6:g.121446966C>T	GJA1	121446966	121446966	chr6	2	121446832	121449727	Indispensable
ClinVar	chr6:g.121446968G>C	GJA1	121446968	121446968	chr6	2	121446832	121449727	Indispensable
ClinVar	chr6:g.121447000_121447001dup	GJA1	121447000	121447001	chr6	2	121446832	121449727	Indispensable
ClinVar	chr6:g.121447026G>C	GJA1	121447026	121447026	chr6	2	121446832	121449727	Indispensable
ClinVar	chr6:g.121447034A>G	GJA1	121447034	121447034	chr6	2	121446832	121449727	Indispensable
ClinVar	chr6:g.121447043T>C	GJA1	121447043	121447043	chr6	2	121446832	121449727	Indispensable
ClinVar	chr6:g.121447068A>C	GJA1	121447068	121447068	chr6	2	121446832	121449727	Indispensable
ClinVar	chr6:g.121447073C>T	GJA1	121447073	121447073	chr6	2	121446832	121449727	Indispensable
ClinVar	chr6:g.121447074G>A	GJA1	121447074	121447074	chr6	2	121446832	121449727	Indispensable
ClinVar	chr6:g.121447082G>A	GJA1	121447082	121447082	chr6	2	121446832	121449727	Indispensable
ClinVar	chr6:g.121447093C>G	GJA1	121447093	121447093	chr6	2	121446832	121449727	Indispensable
ClinVar	chr6:g.121447133G>A	GJA1	121447133	121447133	chr6	2	121446832	121449727	Indispensable
ClinVar	chr6:g.121447140A>G	GJA1	121447140	121447140	chr6	2	121446832	121449727	Indispensable
ClinVar	chr6:g.121447153G>C	GJA1	121447153	121447153	chr6	2	121446832	121449727	Indispensable
ClinVar	chr6:g.121447236T>C	GJA1	121447236	121447236	chr6	2	121446832	121449727	Indispensable
ClinVar	chr6:g.121447249G>T	GJA1	121447249	121447249	chr6	2	121446832	121449727	Indispensable
ClinVar	chr6:g.121447260G>A	GJA1	121447260	121447260	chr6	2	121446832	121449727	Indispensable
ClinVar	chr6:g.121447263T>A	GJA1	121447263	121447263	chr6	2	121446832	121449727	Indispensable
ClinVar	chr6:g.121447274G>A	GJA1	121447274	121447274	chr6	2	121446832	121449727	Indispensable
ClinVar	chr6:g.121447289C>G	GJA1	121447289	121447289	chr6	2	121446832	121449727	Indispensable
ClinVar	chr6:g.121447307A>G	GJA1	121447307	121447307	chr6	2	121446832	121449727	Indispensable
ClinVar	chr6:g.121447307A>C	GJA1	121447307	121447307	chr6	2	121446832	121449727	Indispensable
ClinVar	chr6:g.121447308C>A	GJA1	121447308	121447308	chr6	2	121446832	121449727	Indispensable
ClinVar	chr6:g.121447308C>T	GJA1	121447308	121447308	chr6	2	121446832	121449727	Indispensable
ClinVar	chr6:g.121447424C>G	GJA1	121447424	121447424	chr6	2	121446832	121449727	Indispensable
ClinVar	chr6:g.121447428A>C	GJA1	121447428	121447428	chr6	2	121446832	121449727	Indispensable
ClinVar	chr6:g.121447449C>A	GJA1	121447449	121447449	chr6	2	121446832	121449727	Indispensable
ClinVar	chr6:g.121447449C>T	GJA1	121447449	121447449	chr6	2	121446832	121449727	Indispensable
ClinVar	chr6:g.121447464A>G	GJA1	121447464	121447464	chr6	2	121446832	121449727	Indispensable
ClinVar	chr6:g.121447493G>T	GJA1	121447493	121447493	chr6	2	121446832	121449727	Indispensable
ClinVar	chr6:g.121447526G>C	GJA1	121447526	121447526	chr6	2	121446832	121449727	Indispensable
ClinVar	chr6:g.121447535_121447536del	GJA1	121447535	121447536	chr6	2	121446832	121449727	Indispensable
ClinVar	chr6:g.121447537T>G	GJA1	121447537	121447537	chr6	2	121446832	121449727	Indispensable
ClinVar	chr6:g.121447836_121447836del	GJA1	121447836	121447836	chr6	2	121446832	121449727	Indispensable
ClinVar	chr6:g.123636746_123636757del	TRDN	123636746	123636757	chr6	1	123636754	123636950	Indispensable
ClinVar	chr6:g.123636754C>G	TRDN	123636754	123636754	chr6	1	123636754	123636950	Indispensable
ClinVar	chr6:g.123636774A>G	TRDN	123636774	123636774	chr6	1	123636754	123636950	Indispensable
ClinVar	chr6:g.128883291_128883291del	LAMA2	128883291	128883291	chr6	1	128883138	128883357	Indispensable
ClinVar	chr6:g.128883297_128883307del	LAMA2	128883297	128883307	chr6	1	128883138	128883357	Indispensable
ClinVar	chr6:g.128883302_128883303dup	LAMA2	128883302	128883303	chr6	1	128883138	128883357	Indispensable
ClinVar	chr6:g.128883306C>T	LAMA2	128883306	128883306	chr6	1	128883138	128883357	Indispensable
ClinVar	chr6:g.128883309_128883313del	LAMA2	128883309	128883313	chr6	1	128883138	128883357	Indispensable
ClinVar	chr6:g.128883312C>T	LAMA2	128883312	128883312	chr6	1	128883138	128883357	Indispensable
ClinVar	chr6:g.128883339C>T	LAMA2	128883339	128883339	chr6	1	128883138	128883357	Indispensable
ClinVar	chr6:g.128883345_128883346dup	LAMA2	128883345	128883346	chr6	1	128883138	128883357	Indispensable
ClinVar	chr6:g.128883351C>T	LAMA2	128883351	128883351	chr6	1	128883138	128883357	Indispensable
ClinVar	chr6:g.128883355_128883365del	LAMA2	128883355	128883365	chr6	1	128883138	128883357	Indispensable
ClinVar	chr6:g.129059813G>T	LAMA2	129059813	129059813	chr6	3	129059784	129059896	Indispensable
ClinVar	chr6:g.129059826G>A	LAMA2	129059826	129059826	chr6	3	129059784	129059896	Indispensable
ClinVar	chr6:g.129059827G>A	LAMA2	129059827	129059827	chr6	3	129059784	129059896	Indispensable
ClinVar	chr6:g.129059829G>A	LAMA2	129059829	129059829	chr6	3	129059784	129059896	Indispensable
ClinVar	chr6:g.129059853_129059854dup	LAMA2	129059853	129059854	chr6	3	129059784	129059896	Indispensable
ClinVar	chr6:g.129059863C>A	LAMA2	129059863	129059863	chr6	3	129059784	129059896	Indispensable
ClinVar	chr6:g.129059891C>T	LAMA2	129059891	129059891	chr6	3	129059784	129059896	Indispensable
ClinVar	chr6:g.129149008_129149009del	LAMA2	129149008	129149009	chr6	7	129148979	129149096	Indispensable
ClinVar	chr6:g.129149011T>A	LAMA2	129149011	129149011	chr6	7	129148979	129149096	Indispensable
ClinVar	chr6:g.129149020_129149020del	LAMA2	129149020	129149020	chr6	7	129148979	129149096	Indispensable
ClinVar	chr6:g.129149060A>T	LAMA2	129149060	129149060	chr6	7	129148979	129149096	Indispensable
ClinVar	chr6:g.129149096G>T	LAMA2	129149096	129149096	chr6	7	129148979	129149096	Indispensable
ClinVar	chr6:g.129154505_129154515del	LAMA2	129154505	129154515	chr6	8	129154505	129154683	Indispensable
ClinVar	chr6:g.129154509_129154509del	LAMA2	129154509	129154509	chr6	8	129154505	129154683	Indispensable
ClinVar	chr6:g.129154541_129154542dup	LAMA2	129154541	129154542	chr6	8	129154505	129154683	Indispensable
ClinVar	chr6:g.129154561A>T	LAMA2	129154561	129154561	chr6	8	129154505	129154683	Indispensable
ClinVar	chr6:g.129154599_129154599del	LAMA2	129154599	129154599	chr6	8	129154505	129154683	Indispensable
ClinVar	chr6:g.129154600_129154600del	LAMA2	129154600	129154600	chr6	8	129154505	129154683	Indispensable
ClinVar	chr6:g.129154654T>G	LAMA2	129154654	129154654	chr6	8	129154505	129154683	Indispensable
ClinVar	chr6:g.129154666_129154666del	LAMA2	129154666	129154666	chr6	8	129154505	129154683	Indispensable
ClinVar	chr6:g.129165617C>A	LAMA2	129165617	129165617	chr6	9	129165576	129165675	Indispensable
ClinVar	chr6:g.129165623_129165623del	LAMA2	129165623	129165623	chr6	9	129165576	129165675	Indispensable
ClinVar	chr6:g.129165631_129165631del	LAMA2	129165631	129165631	chr6	9	129165576	129165675	Indispensable
ClinVar	chr6:g.129165650_129165651dup	LAMA2	129165650	129165651	chr6	9	129165576	129165675	Indispensable
ClinVar	chr6:g.129165670_129165670del	LAMA2	129165670	129165670	chr6	9	129165576	129165675	Indispensable
ClinVar	chr6:g.129177725T>G	LAMA2	129177725	129177725	chr6	10	129177706	129177866	Indispensable
ClinVar	chr6:g.129177776_129177776del	LAMA2	129177776	129177776	chr6	10	129177706	129177866	Indispensable
ClinVar	chr6:g.129177804_129177805insTAC	LAMA2	129177804	129177805	chr6	10	129177706	129177866	Indispensable
ClinVar	chr6:g.129177815_129177816dup	LAMA2	129177815	129177816	chr6	10	129177706	129177866	Indispensable
ClinVar	chr6:g.129177827_129177827del	LAMA2	129177827	129177827	chr6	10	129177706	129177866	Indispensable
ClinVar	chr6:g.129252120_129252121dup	LAMA2	129252120	129252121	chr6	14	129252084	129252295	Indispensable
ClinVar	chr6:g.129252168G>T	LAMA2	129252168	129252168	chr6	14	129252084	129252295	Indispensable
ClinVar	chr6:g.129252175C>A	LAMA2	129252175	129252175	chr6	14	129252084	129252295	Indispensable
ClinVar	chr6:g.129252241T>A	LAMA2	129252241	129252241	chr6	14	129252084	129252295	Indispensable
ClinVar	chr6:g.129252242_129252242delinsCT	LAMA2	129252242	129252242	chr6	14	129252084	129252295	Indispensable
ClinVar	chr6:g.129252264_129252267del	LAMA2	129252264	129252267	chr6	14	129252084	129252295	Indispensable
ClinVar	chr6:g.129252269_129252269del	LAMA2	129252269	129252269	chr6	14	129252084	129252295	Indispensable
ClinVar	chr6:g.129260747T>G	LAMA2	129260747	129260747	chr6	15	129260711	129260822	Indispensable
ClinVar	chr6:g.129260778G>A	LAMA2	129260778	129260778	chr6	15	129260711	129260822	Indispensable
ClinVar	chr6:g.129260799_129260799del	LAMA2	129260799	129260799	chr6	15	129260711	129260822	Indispensable
ClinVar	chr6:g.129260806_129260806del	LAMA2	129260806	129260806	chr6	15	129260711	129260822	Indispensable
ClinVar	chr6:g.129270650_129270651dup	LAMA2	129270650	129270651	chr6	17	129270624	129270751	Indispensable
ClinVar	chr6:g.129270653T>G	LAMA2	129270653	129270653	chr6	17	129270624	129270751	Indispensable
ClinVar	chr6:g.129270671T>A	LAMA2	129270671	129270671	chr6	17	129270624	129270751	Indispensable
ClinVar	chr6:g.129270722T>A	LAMA2	129270722	129270722	chr6	17	129270624	129270751	Indispensable
ClinVar	chr6:g.129287850T>A	LAMA2	129287850	129287850	chr6	19	129287847	129288058	Indispensable
ClinVar	chr6:g.129287869C>T	LAMA2	129287869	129287869	chr6	19	129287847	129288058	Indispensable
ClinVar	chr6:g.129287872_129287872del	LAMA2	129287872	129287872	chr6	19	129287847	129288058	Indispensable
ClinVar	chr6:g.129287895T>A	LAMA2	129287895	129287895	chr6	19	129287847	129288058	Indispensable
ClinVar	chr6:g.129287904C>A	LAMA2	129287904	129287904	chr6	19	129287847	129288058	Indispensable
ClinVar	chr6:g.129287959_129287959del	LAMA2	129287959	129287959	chr6	19	129287847	129288058	Indispensable
ClinVar	chr6:g.129291670C>T	LAMA2	129291670	129291670	chr6	20	129291614	129291720	Indispensable
ClinVar	chr6:g.129291705_129291706del	LAMA2	129291705	129291706	chr6	20	129291614	129291720	Indispensable
ClinVar	chr6:g.129291706_129291707dup	LAMA2	129291706	129291707	chr6	20	129291614	129291720	Indispensable
ClinVar	chr6:g.129291708T>A	LAMA2	129291708	129291708	chr6	20	129291614	129291720	Indispensable
ClinVar	chr6:g.129297686_129297687dup	LAMA2	129297686	129297687	chr6	21	129297685	129297865	Indispensable
ClinVar	chr6:g.129297690_129297696del	LAMA2	129297690	129297696	chr6	21	129297685	129297865	Indispensable
ClinVar	chr6:g.129297704_129297705dup	LAMA2	129297704	129297705	chr6	21	129297685	129297865	Indispensable
ClinVar	chr6:g.129297729C>A	LAMA2	129297729	129297729	chr6	21	129297685	129297865	Indispensable
ClinVar	chr6:g.129297734G>A	LAMA2	129297734	129297734	chr6	21	129297685	129297865	Indispensable
ClinVar	chr6:g.129297735C>A	LAMA2	129297735	129297735	chr6	21	129297685	129297865	Indispensable
ClinVar	chr6:g.129297744_129297762del	LAMA2	129297744	129297762	chr6	21	129297685	129297865	Indispensable
ClinVar	chr6:g.129297790C>T	LAMA2	129297790	129297790	chr6	21	129297685	129297865	Indispensable
ClinVar	chr6:g.129297815G>A	LAMA2	129297815	129297815	chr6	21	129297685	129297865	Indispensable
ClinVar	chr6:g.129297848_129297849del	LAMA2	129297848	129297849	chr6	21	129297685	129297865	Indispensable
ClinVar	chr6:g.129297861C>A	LAMA2	129297861	129297861	chr6	21	129297685	129297865	Indispensable
ClinVar	chr6:g.129300783C>T	LAMA2	129300783	129300783	chr6	22	129300736	129300872	Indispensable
ClinVar	chr6:g.129300790_129300790del	LAMA2	129300790	129300790	chr6	22	129300736	129300872	Indispensable
ClinVar	chr6:g.129300844G>A	LAMA2	129300844	129300844	chr6	22	129300736	129300872	Indispensable
ClinVar	chr6:g.129300870A>T	LAMA2	129300870	129300870	chr6	22	129300736	129300872	Indispensable
ClinVar	chr6:g.129316041G>T	LAMA2	129316041	129316041	chr6	27	129316038	129316171	Indispensable
ClinVar	chr6:g.129316045G>A	LAMA2	129316045	129316045	chr6	27	129316038	129316171	Indispensable
ClinVar	chr6:g.129316051_129316051del	LAMA2	129316051	129316051	chr6	27	129316038	129316171	Indispensable
ClinVar	chr6:g.129316068C>T	LAMA2	129316068	129316068	chr6	27	129316038	129316171	Indispensable
ClinVar	chr6:g.129316077A>T	LAMA2	129316077	129316077	chr6	27	129316038	129316171	Indispensable
ClinVar	chr6:g.129316089C>T	LAMA2	129316089	129316089	chr6	27	129316038	129316171	Indispensable
ClinVar	chr6:g.129316091_129316092dup	LAMA2	129316091	129316092	chr6	27	129316038	129316171	Indispensable
ClinVar	chr6:g.129316115T>G	LAMA2	129316115	129316115	chr6	27	129316038	129316171	Indispensable
ClinVar	chr6:g.129316148T>G	LAMA2	129316148	129316148	chr6	27	129316038	129316171	Indispensable
ClinVar	chr6:g.129316161C>T	LAMA2	129316161	129316161	chr6	27	129316038	129316171	Indispensable
ClinVar	chr6:g.129316162_129316162del	LAMA2	129316162	129316162	chr6	27	129316038	129316171	Indispensable
ClinVar	chr6:g.129320566G>T	LAMA2	129320566	129320566	chr6	28	129320538	129320655	Indispensable
ClinVar	chr6:g.129320593_129320593del	LAMA2	129320593	129320593	chr6	28	129320538	129320655	Indispensable
ClinVar	chr6:g.129320620_129320621del	LAMA2	129320620	129320621	chr6	28	129320538	129320655	Indispensable
ClinVar	chr6:g.129320629_129320635delinsTGGGC	LAMA2	129320629	129320635	chr6	28	129320538	129320655	Indispensable
ClinVar	chr6:g.129342349C>T	LAMA2	129342349	129342349	chr6	30	129342343	129342467	Indispensable
ClinVar	chr6:g.129342362_129342363dup	LAMA2	129342362	129342363	chr6	30	129342343	129342467	Indispensable
ClinVar	chr6:g.129342376G>T	LAMA2	129342376	129342376	chr6	30	129342343	129342467	Indispensable
ClinVar	chr6:g.129342379C>T	LAMA2	129342379	129342379	chr6	30	129342343	129342467	Indispensable
ClinVar	chr6:g.129342396C>G	LAMA2	129342396	129342396	chr6	30	129342343	129342467	Indispensable
ClinVar	chr6:g.129342397_129342401del	LAMA2	129342397	129342401	chr6	30	129342343	129342467	Indispensable
ClinVar	chr6:g.129342399T>A	LAMA2	129342399	129342399	chr6	30	129342343	129342467	Indispensable
ClinVar	chr6:g.129342409_129342409del	LAMA2	129342409	129342409	chr6	30	129342343	129342467	Indispensable
ClinVar	chr6:g.129342430C>T	LAMA2	129342430	129342430	chr6	30	129342343	129342467	Indispensable
ClinVar	chr6:g.129342463_129342463del	LAMA2	129342463	129342463	chr6	30	129342343	129342467	Indispensable
ClinVar	chr6:g.129342465_129342500del	LAMA2	129342465	129342500	chr6	30	129342343	129342467	Indispensable
ClinVar	chr6:g.129353173_129353173del	LAMA2	129353173	129353173	chr6	32	129353164	129353357	Indispensable
ClinVar	chr6:g.129353189_129353189del	LAMA2	129353189	129353189	chr6	32	129353164	129353357	Indispensable
ClinVar	chr6:g.129353222_129353223del	LAMA2	129353222	129353223	chr6	32	129353164	129353357	Indispensable
ClinVar	chr6:g.129353255_129353255del	LAMA2	129353255	129353255	chr6	32	129353164	129353357	Indispensable
ClinVar	chr6:g.129353270G>T	LAMA2	129353270	129353270	chr6	32	129353164	129353357	Indispensable
ClinVar	chr6:g.129353273_129353273del	LAMA2	129353273	129353273	chr6	32	129353164	129353357	Indispensable
ClinVar	chr6:g.129353278C>A	LAMA2	129353278	129353278	chr6	32	129353164	129353357	Indispensable
ClinVar	chr6:g.129353285C>T	LAMA2	129353285	129353285	chr6	32	129353164	129353357	Indispensable
ClinVar	chr6:g.129353311T>A	LAMA2	129353311	129353311	chr6	32	129353164	129353357	Indispensable
ClinVar	chr6:g.129353328G>A	LAMA2	129353328	129353328	chr6	32	129353164	129353357	Indispensable
ClinVar	chr6:g.129353328_129353329dup	LAMA2	129353328	129353329	chr6	32	129353164	129353357	Indispensable
ClinVar	chr6:g.129353329G>A	LAMA2	129353329	129353329	chr6	32	129353164	129353357	Indispensable
ClinVar	chr6:g.129353346G>A	LAMA2	129353346	129353346	chr6	32	129353164	129353357	Indispensable
ClinVar	chr6:g.129353347G>A	LAMA2	129353347	129353347	chr6	32	129353164	129353357	Indispensable
ClinVar	chr6:g.129353348G>T	LAMA2	129353348	129353348	chr6	32	129353164	129353357	Indispensable
ClinVar	chr6:g.129366230G>T	LAMA2	129366230	129366230	chr6	33	129366219	129366361	Indispensable
ClinVar	chr6:g.129366238_129366239dup	LAMA2	129366238	129366239	chr6	33	129366219	129366361	Indispensable
ClinVar	chr6:g.129366258T>A	LAMA2	129366258	129366258	chr6	33	129366219	129366361	Indispensable
ClinVar	chr6:g.129366308_129366308del	LAMA2	129366308	129366308	chr6	33	129366219	129366361	Indispensable
ClinVar	chr6:g.129366315_129366331del	LAMA2	129366315	129366331	chr6	33	129366219	129366361	Indispensable
ClinVar	chr6:g.129366319T>G	LAMA2	129366319	129366319	chr6	33	129366219	129366361	Indispensable
ClinVar	chr6:g.129366361_129366361del	LAMA2	129366361	129366361	chr6	33	129366219	129366361	Indispensable
ClinVar	chr6:g.129383124_129383124del	LAMA2	129383124	129383124	chr6	35	129383122	129383233	Indispensable
ClinVar	chr6:g.129383146G>T	LAMA2	129383146	129383146	chr6	35	129383122	129383233	Indispensable
ClinVar	chr6:g.129383151_129383155del	LAMA2	129383151	129383155	chr6	35	129383122	129383233	Indispensable
ClinVar	chr6:g.129383182A>T	LAMA2	129383182	129383182	chr6	35	129383122	129383233	Indispensable
ClinVar	chr6:g.129383212G>T	LAMA2	129383212	129383212	chr6	35	129383122	129383233	Indispensable
ClinVar	chr6:g.129391506_129391506del	LAMA2	129391506	129391506	chr6	36	129391491	129391653	Indispensable
ClinVar	chr6:g.129391535C>T	LAMA2	129391535	129391535	chr6	36	129391491	129391653	Indispensable
ClinVar	chr6:g.129391544_129391551del	LAMA2	129391544	129391551	chr6	36	129391491	129391653	Indispensable
ClinVar	chr6:g.129391554_129391554del	LAMA2	129391554	129391554	chr6	36	129391491	129391653	Indispensable
ClinVar	chr6:g.129391572_129391575del	LAMA2	129391572	129391575	chr6	36	129391491	129391653	Indispensable
ClinVar	chr6:g.129391586C>T	LAMA2	129391586	129391586	chr6	36	129391491	129391653	Indispensable
ClinVar	chr6:g.129391613_129391614insAT	LAMA2	129391613	129391614	chr6	36	129391491	129391653	Indispensable
ClinVar	chr6:g.129393064_129393064del	LAMA2	129393064	129393064	chr6	37	129393045	129393255	Indispensable
ClinVar	chr6:g.129393070_129393070del	LAMA2	129393070	129393070	chr6	37	129393045	129393255	Indispensable
ClinVar	chr6:g.129393076A>T	LAMA2	129393076	129393076	chr6	37	129393045	129393255	Indispensable
ClinVar	chr6:g.129393092_129393092del	LAMA2	129393092	129393092	chr6	37	129393045	129393255	Indispensable
ClinVar	chr6:g.129393095_129393095del	LAMA2	129393095	129393095	chr6	37	129393045	129393255	Indispensable
ClinVar	chr6:g.129393101_129393101del	LAMA2	129393101	129393101	chr6	37	129393045	129393255	Indispensable
ClinVar	chr6:g.129393106G>T	LAMA2	129393106	129393106	chr6	37	129393045	129393255	Indispensable
ClinVar	chr6:g.129393165_129393166dup	LAMA2	129393165	129393166	chr6	37	129393045	129393255	Indispensable
ClinVar	chr6:g.129393179_129393180del	LAMA2	129393179	129393180	chr6	37	129393045	129393255	Indispensable
ClinVar	chr6:g.129393234_129393235dup	LAMA2	129393234	129393235	chr6	37	129393045	129393255	Indispensable
ClinVar	chr6:g.129402343_129402343del	LAMA2	129402343	129402343	chr6	39	129402324	129402487	Indispensable
ClinVar	chr6:g.129402366G>T	LAMA2	129402366	129402366	chr6	39	129402324	129402487	Indispensable
ClinVar	chr6:g.129402469C>G	LAMA2	129402469	129402469	chr6	39	129402324	129402487	Indispensable
ClinVar	chr6:g.129403837_129403837del	LAMA2	129403837	129403837	chr6	40	129403821	129403959	Indispensable
ClinVar	chr6:g.129403873_129403873del	LAMA2	129403873	129403873	chr6	40	129403821	129403959	Indispensable
ClinVar	chr6:g.129403875_129403875del	LAMA2	129403875	129403875	chr6	40	129403821	129403959	Indispensable
ClinVar	chr6:g.129403889_129403898del	LAMA2	129403889	129403898	chr6	40	129403821	129403959	Indispensable
ClinVar	chr6:g.129403912_129403912del	LAMA2	129403912	129403912	chr6	40	129403821	129403959	Indispensable
ClinVar	chr6:g.129403919_129403932del	LAMA2	129403919	129403932	chr6	40	129403821	129403959	Indispensable
ClinVar	chr6:g.129403924G>T	LAMA2	129403924	129403924	chr6	40	129403821	129403959	Indispensable
ClinVar	chr6:g.129403930_129403930del	LAMA2	129403930	129403930	chr6	40	129403821	129403959	Indispensable
ClinVar	chr6:g.129427800C>T	LAMA2	129427800	129427800	chr6	41	129427752	129427854	Indispensable
ClinVar	chr6:g.129427848_129427849delinsTG	LAMA2	129427848	129427849	chr6	41	129427752	129427854	Indispensable
ClinVar	chr6:g.129427854G>T	LAMA2	129427854	129427854	chr6	41	129427752	129427854	Indispensable
ClinVar	chr6:g.129445674_129445675dup	LAMA2	129445674	129445675	chr6	45	129445667	129445821	Indispensable
ClinVar	chr6:g.129445702C>T	LAMA2	129445702	129445702	chr6	45	129445667	129445821	Indispensable
ClinVar	chr6:g.129445715_129445727del	LAMA2	129445715	129445727	chr6	45	129445667	129445821	Indispensable
ClinVar	chr6:g.129445798C>T	LAMA2	129445798	129445798	chr6	45	129445667	129445821	Indispensable
ClinVar	chr6:g.129454165T>C	LAMA2	129454165	129454165	chr6	47	129454155	129454288	Indispensable
ClinVar	chr6:g.129454168_129454169dup	LAMA2	129454168	129454169	chr6	47	129454155	129454288	Indispensable
ClinVar	chr6:g.129454186G>T	LAMA2	129454186	129454186	chr6	47	129454155	129454288	Indispensable
ClinVar	chr6:g.129454217_129454218del	LAMA2	129454217	129454218	chr6	47	129454155	129454288	Indispensable
ClinVar	chr6:g.129454268G>A	LAMA2	129454268	129454268	chr6	47	129454155	129454288	Indispensable
ClinVar	chr6:g.129456338_129456339dup	LAMA2	129456338	129456339	chr6	48	129456335	129456494	Indispensable
ClinVar	chr6:g.129456338_129456346del	LAMA2	129456338	129456346	chr6	48	129456335	129456494	Indispensable
ClinVar	chr6:g.129456384_129456401del	LAMA2	129456384	129456401	chr6	48	129456335	129456494	Indispensable
ClinVar	chr6:g.129456394_129456395dup	LAMA2	129456394	129456395	chr6	48	129456335	129456494	Indispensable
ClinVar	chr6:g.129456428_129456429del	LAMA2	129456428	129456429	chr6	48	129456335	129456494	Indispensable
ClinVar	chr6:g.129460250_129460251del	LAMA2	129460250	129460251	chr6	49	129460200	129460324	Indispensable
ClinVar	chr6:g.129460253_129460254dup	LAMA2	129460253	129460254	chr6	49	129460200	129460324	Indispensable
ClinVar	chr6:g.129460287C>T	LAMA2	129460287	129460287	chr6	49	129460200	129460324	Indispensable
ClinVar	chr6:g.129460296_129460296del	LAMA2	129460296	129460296	chr6	49	129460200	129460324	Indispensable
ClinVar	chr6:g.129460317_129460320del	LAMA2	129460317	129460320	chr6	49	129460200	129460324	Indispensable
ClinVar	chr6:g.129464285_129464291del	LAMA2	129464285	129464291	chr6	50	129464290	129464452	Indispensable
ClinVar	chr6:g.129464289_129464290delinsTG	LAMA2	129464289	129464290	chr6	50	129464290	129464452	Indispensable
ClinVar	chr6:g.129464301_129464301del	LAMA2	129464301	129464301	chr6	50	129464290	129464452	Indispensable
ClinVar	chr6:g.129464316_129464317dup	LAMA2	129464316	129464317	chr6	50	129464290	129464452	Indispensable
ClinVar	chr6:g.129464321C>T	LAMA2	129464321	129464321	chr6	50	129464290	129464452	Indispensable
ClinVar	chr6:g.129464341T>G	LAMA2	129464341	129464341	chr6	50	129464290	129464452	Indispensable
ClinVar	chr6:g.129464367G>A	LAMA2	129464367	129464367	chr6	50	129464290	129464452	Indispensable
ClinVar	chr6:g.129464368G>A	LAMA2	129464368	129464368	chr6	50	129464290	129464452	Indispensable
ClinVar	chr6:g.129464371C>A	LAMA2	129464371	129464371	chr6	50	129464290	129464452	Indispensable
ClinVar	chr6:g.129464444C>T	LAMA2	129464444	129464444	chr6	50	129464290	129464452	Indispensable
ClinVar	chr6:g.129464444_129464444del	LAMA2	129464444	129464444	chr6	50	129464290	129464452	Indispensable
ClinVar	chr6:g.129465140_129465146delinsT	LAMA2	129465140	129465146	chr6	51	129465145	129465289	Indispensable
ClinVar	chr6:g.129465170_129465170del	LAMA2	129465170	129465170	chr6	51	129465145	129465289	Indispensable
ClinVar	chr6:g.129465195_129465196dup	LAMA2	129465195	129465196	chr6	51	129465145	129465289	Indispensable
ClinVar	chr6:g.129465254G>A	LAMA2	129465254	129465254	chr6	51	129465145	129465289	Indispensable
ClinVar	chr6:g.129465269_129465269del	LAMA2	129465269	129465269	chr6	51	129465145	129465289	Indispensable
ClinVar	chr6:g.129465286C>T	LAMA2	129465286	129465286	chr6	51	129465145	129465289	Indispensable
ClinVar	chr6:g.129473246_129473246del	LAMA2	129473246	129473246	chr6	52	129473214	129473352	Indispensable
ClinVar	chr6:g.129473282_129473282del	LAMA2	129473282	129473282	chr6	52	129473214	129473352	Indispensable
ClinVar	chr6:g.129473305_129473306del	LAMA2	129473305	129473306	chr6	52	129473214	129473352	Indispensable
ClinVar	chr6:g.129473329_129473329del	LAMA2	129473329	129473329	chr6	52	129473214	129473352	Indispensable
ClinVar	chr6:g.129478712_129478713dup	LAMA2	129478712	129478713	chr6	54	129478693	129478813	Indispensable
ClinVar	chr6:g.129478729_129478730dup	LAMA2	129478729	129478730	chr6	54	129478693	129478813	Indispensable
ClinVar	chr6:g.129478759C>A	LAMA2	129478759	129478759	chr6	54	129478693	129478813	Indispensable
ClinVar	chr6:g.129478764_129478765dup	LAMA2	129478764	129478765	chr6	54	129478693	129478813	Indispensable
ClinVar	chr6:g.129478809_129478809del	LAMA2	129478809	129478809	chr6	54	129478693	129478813	Indispensable
ClinVar	chr6:g.129486476_129486477dup	LAMA2	129486476	129486477	chr6	56	129486474	129486622	Indispensable
ClinVar	chr6:g.129486499_129486499del	LAMA2	129486499	129486499	chr6	56	129486474	129486622	Indispensable
ClinVar	chr6:g.129486511_129486511del	LAMA2	129486511	129486511	chr6	56	129486474	129486622	Indispensable
ClinVar	chr6:g.129486538_129486538del	LAMA2	129486538	129486538	chr6	56	129486474	129486622	Indispensable
ClinVar	chr6:g.129486545_129486546dup	LAMA2	129486545	129486546	chr6	56	129486474	129486622	Indispensable
ClinVar	chr6:g.129486548_129486569del	LAMA2	129486548	129486569	chr6	56	129486474	129486622	Indispensable
ClinVar	chr6:g.129486612C>T	LAMA2	129486612	129486612	chr6	56	129486474	129486622	Indispensable
ClinVar	chr6:g.129492346_129492346del	LAMA2	129492346	129492346	chr6	58	129492315	129492483	Indispensable
ClinVar	chr6:g.129492354_129492354del	LAMA2	129492354	129492354	chr6	58	129492315	129492483	Indispensable
ClinVar	chr6:g.129492366_129492366del	LAMA2	129492366	129492366	chr6	58	129492315	129492483	Indispensable
ClinVar	chr6:g.129492394G>T	LAMA2	129492394	129492394	chr6	58	129492315	129492483	Indispensable
ClinVar	chr6:g.129492416_129492423del	LAMA2	129492416	129492423	chr6	58	129492315	129492483	Indispensable
ClinVar	chr6:g.129492418_129492419del	LAMA2	129492418	129492419	chr6	58	129492315	129492483	Indispensable
ClinVar	chr6:g.129492463_129492463del	LAMA2	129492463	129492463	chr6	58	129492315	129492483	Indispensable
ClinVar	chr6:g.129502679_129502679del	LAMA2	129502679	129502679	chr6	59	129502659	129502771	Indispensable
ClinVar	chr6:g.129502709_129502710dup	LAMA2	129502709	129502710	chr6	59	129502659	129502771	Indispensable
ClinVar	chr6:g.129503096_129503096del	LAMA2	129503096	129503096	chr6	60	129503091	129503280	Indispensable
ClinVar	chr6:g.129503108_129503111del	LAMA2	129503108	129503111	chr6	60	129503091	129503280	Indispensable
ClinVar	chr6:g.129503112_129503112del	LAMA2	129503112	129503112	chr6	60	129503091	129503280	Indispensable
ClinVar	chr6:g.129503112_129503115del	LAMA2	129503112	129503115	chr6	60	129503091	129503280	Indispensable
ClinVar	chr6:g.129503273_129503273del	LAMA2	129503273	129503273	chr6	60	129503091	129503280	Indispensable
ClinVar	chr6:g.129503277C>A	LAMA2	129503277	129503277	chr6	60	129503091	129503280	Indispensable
ClinVar	chr6:g.129507498_129507499insAGGTGAC	LAMA2	129507498	129507499	chr6	62	129507489	129507642	Indispensable
ClinVar	chr6:g.129507510T>C	LAMA2	129507510	129507510	chr6	62	129507489	129507642	Indispensable
ClinVar	chr6:g.129507533_129507533del	LAMA2	129507533	129507533	chr6	62	129507489	129507642	Indispensable
ClinVar	chr6:g.129507552_129507553dup	LAMA2	129507552	129507553	chr6	62	129507489	129507642	Indispensable
ClinVar	chr6:g.129507583_129507583del	LAMA2	129507583	129507583	chr6	62	129507489	129507642	Indispensable
ClinVar	chr6:g.129507587_129507587del	LAMA2	129507587	129507587	chr6	62	129507489	129507642	Indispensable
ClinVar	chr6:g.129507614T>G	LAMA2	129507614	129507614	chr6	62	129507489	129507642	Indispensable
ClinVar	chr6:g.129512398G>T	LAMA2	129512398	129512398	chr6	63	129512363	129512493	Indispensable
ClinVar	chr6:g.129512466_129512467dup	LAMA2	129512466	129512467	chr6	63	129512363	129512493	Indispensable
ClinVar	chr6:g.129512491A>T	LAMA2	129512491	129512491	chr6	63	129512363	129512493	Indispensable
ClinVar	chr6:g.129514412_129514413dup	LAMA2	129514412	129514413	chr6	64	129514373	129514595	Indispensable
ClinVar	chr6:g.129514448_129514449dup	LAMA2	129514448	129514449	chr6	64	129514373	129514595	Indispensable
ClinVar	chr6:g.129514459G>A	LAMA2	129514459	129514459	chr6	64	129514373	129514595	Indispensable
ClinVar	chr6:g.129514477_129514478dup	LAMA2	129514477	129514478	chr6	64	129514373	129514595	Indispensable
ClinVar	chr6:g.129514482_129514483dup	LAMA2	129514482	129514483	chr6	64	129514373	129514595	Indispensable
ClinVar	chr6:g.129514500_129514500del	LAMA2	129514500	129514500	chr6	64	129514373	129514595	Indispensable
ClinVar	chr6:g.129514522_129514523dup	LAMA2	129514522	129514523	chr6	64	129514373	129514595	Indispensable
ClinVar	chr6:g.129514523G>T	LAMA2	129514523	129514523	chr6	64	129514373	129514595	Indispensable
ClinVar	chr6:g.129514523_129514524dup	LAMA2	129514523	129514524	chr6	64	129514373	129514595	Indispensable
ClinVar	chr6:g.129514540_129514540del	LAMA2	129514540	129514540	chr6	64	129514373	129514595	Indispensable
ClinVar	chr6:g.129514551_129514552dup	LAMA2	129514551	129514552	chr6	64	129514373	129514595	Indispensable
ClinVar	chr6:g.129514572_129514573del	LAMA2	129514572	129514573	chr6	64	129514373	129514595	Indispensable
ClinVar	chr6:g.129514574_129514575dup	LAMA2	129514574	129514575	chr6	64	129514373	129514595	Indispensable
ClinVar	chr6:g.129516200_129516201dup	LAMA2	129516200	129516201	chr6	65	129516190	129516566	Indispensable
ClinVar	chr6:g.129516211_129516212dup	LAMA2	129516211	129516212	chr6	65	129516190	129516566	Indispensable
ClinVar	chr6:g.129516259_129516260dup	LAMA2	129516259	129516260	chr6	65	129516190	129516566	Indispensable
ClinVar	chr6:g.131573284T>C	ARG1	131573284	131573284	chr6	1	131573226	131573339	Indispensable
ClinVar	chr6:g.131573285G>T	ARG1	131573285	131573285	chr6	1	131573226	131573339	Indispensable
ClinVar	chr6:g.131573311_131573311del	ARG1	131573311	131573311	chr6	1	131573226	131573339	Indispensable
ClinVar	chr6:g.131573329C>G	ARG1	131573329	131573329	chr6	1	131573226	131573339	Indispensable
ClinVar	chr6:g.131573330_131573330del	ARG1	131573330	131573330	chr6	1	131573226	131573339	Indispensable
ClinVar	chr6:g.131573335G>A	ARG1	131573335	131573335	chr6	1	131573226	131573339	Indispensable
ClinVar	chr6:g.131573338_131573342del	ARG1	131573338	131573342	chr6	1	131573226	131573339	Indispensable
ClinVar	chr6:g.131576666C>T	ARG1	131576666	131576666	chr6	2	131576663	131576735	Indispensable
ClinVar	chr6:g.131576682_131576682del	ARG1	131576682	131576682	chr6	2	131576663	131576735	Indispensable
ClinVar	chr6:g.131576685G>A	ARG1	131576685	131576685	chr6	2	131576663	131576735	Indispensable
ClinVar	chr6:g.131576698_131576698del	ARG1	131576698	131576698	chr6	2	131576663	131576735	Indispensable
ClinVar	chr6:g.131576720A>T	ARG1	131576720	131576720	chr6	2	131576663	131576735	Indispensable
ClinVar	chr6:g.131576729G>T	ARG1	131576729	131576729	chr6	2	131576663	131576735	Indispensable
ClinVar	chr6:g.131576729_131576730insGT	ARG1	131576729	131576730	chr6	2	131576663	131576735	Indispensable
ClinVar	chr6:g.131576733_131576733del	ARG1	131576733	131576733	chr6	2	131576663	131576735	Indispensable
ClinVar	chr6:g.131579122A>T	ARG1	131579122	131579122	chr6	3	131579111	131579285	Indispensable
ClinVar	chr6:g.131579136_131579136del	ARG1	131579136	131579136	chr6	3	131579111	131579285	Indispensable
ClinVar	chr6:g.131579136_131579140del	ARG1	131579136	131579140	chr6	3	131579111	131579285	Indispensable
ClinVar	chr6:g.131579167_131579167del	ARG1	131579167	131579167	chr6	3	131579111	131579285	Indispensable
ClinVar	chr6:g.131579231T>C	ARG1	131579231	131579231	chr6	3	131579111	131579285	Indispensable
ClinVar	chr6:g.131579242_131579245del	ARG1	131579242	131579245	chr6	3	131579111	131579285	Indispensable
ClinVar	chr6:g.131579250_131579251dup	ARG1	131579250	131579251	chr6	3	131579111	131579285	Indispensable
ClinVar	chr6:g.131579251_131579251del	ARG1	131579251	131579251	chr6	3	131579111	131579285	Indispensable
ClinVar	chr6:g.131581229G>A	ARG1	131581229	131581229	chr6	4	131581219	131581378	Indispensable
ClinVar	chr6:g.131581235_131581262del	ARG1	131581235	131581262	chr6	4	131581219	131581378	Indispensable
ClinVar	chr6:g.131581247_131581248dup	ARG1	131581247	131581248	chr6	4	131581219	131581378	Indispensable
ClinVar	chr6:g.131581278G>A	ARG1	131581278	131581278	chr6	4	131581219	131581378	Indispensable
ClinVar	chr6:g.131581284A>G	ARG1	131581284	131581284	chr6	4	131581219	131581378	Indispensable
ClinVar	chr6:g.131581287C>T	ARG1	131581287	131581287	chr6	4	131581219	131581378	Indispensable
ClinVar	chr6:g.131581298_131581300del	ARG1	131581298	131581300	chr6	4	131581219	131581378	Indispensable
ClinVar	chr6:g.131581314C>T	ARG1	131581314	131581314	chr6	4	131581219	131581378	Indispensable
ClinVar	chr6:g.131581337_131581337del	ARG1	131581337	131581337	chr6	4	131581219	131581378	Indispensable
ClinVar	chr6:g.131581368_131581369dup	ARG1	131581368	131581369	chr6	4	131581219	131581378	Indispensable
ClinVar	chr6:g.131581368_131581394del	ARG1	131581368	131581394	chr6	4	131581219	131581378	Indispensable
ClinVar	chr6:g.131581374_131581375dup	ARG1	131581374	131581375	chr6	4	131581219	131581378	Indispensable
ClinVar	chr6:g.131582645_131582646dup	ARG1	131582645	131582646	chr6	5	131582621	131582715	Indispensable
ClinVar	chr6:g.131582646G>A	ARG1	131582646	131582646	chr6	5	131582621	131582715	Indispensable
ClinVar	chr6:g.131582666_131582667dup	ARG1	131582666	131582667	chr6	5	131582621	131582715	Indispensable
ClinVar	chr6:g.131582700T>G	ARG1	131582700	131582700	chr6	5	131582621	131582715	Indispensable
ClinVar	chr6:g.131582702_131582704del	ARG1	131582702	131582704	chr6	5	131582621	131582715	Indispensable
ClinVar	chr6:g.131583359_131583359del	ARG1	131583359	131583359	chr6	7	131583355	131583491	Indispensable
ClinVar	chr6:g.131583376_131583377dup	ARG1	131583376	131583377	chr6	7	131583355	131583491	Indispensable
ClinVar	chr6:g.131583391_131583392insCAGACT	ARG1	131583391	131583392	chr6	7	131583355	131583491	Indispensable
ClinVar	chr6:g.131583392G>C	ARG1	131583392	131583392	chr6	7	131583355	131583491	Indispensable
ClinVar	chr6:g.131583392G>A	ARG1	131583392	131583392	chr6	7	131583355	131583491	Indispensable
ClinVar	chr6:g.131583455G>T	ARG1	131583455	131583455	chr6	7	131583355	131583491	Indispensable
ClinVar	chr6:g.131583476G>T	ARG1	131583476	131583476	chr6	7	131583355	131583491	Indispensable
ClinVar	chr6:g.131583744_131583748del	ARG1	131583744	131583748	chr6	8	131583742	131584329	Indispensable
ClinVar	chr6:g.131583756_131583757dup	ARG1	131583756	131583757	chr6	8	131583742	131584329	Indispensable
ClinVar	chr6:g.131583757T>G	ARG1	131583757	131583757	chr6	8	131583742	131584329	Indispensable
ClinVar	chr6:g.131583758_131583758del	ARG1	131583758	131583758	chr6	8	131583742	131584329	Indispensable
ClinVar	chr6:g.131583776_131583776del	ARG1	131583776	131583776	chr6	8	131583742	131584329	Indispensable
ClinVar	chr6:g.131583781_131583781del	ARG1	131583781	131583781	chr6	8	131583742	131584329	Indispensable
ClinVar	chr6:g.131583808C>G	ARG1	131583808	131583808	chr6	8	131583742	131584329	Indispensable
ClinVar	chr6:g.131583810C>T	ARG1	131583810	131583810	chr6	8	131583742	131584329	Indispensable
ClinVar	chr6:g.131583816_131583816del	ARG1	131583816	131583816	chr6	8	131583742	131584329	Indispensable
ClinVar	chr6:g.131583831_131583831del	ARG1	131583831	131583831	chr6	8	131583742	131584329	Indispensable
ClinVar	chr6:g.131583861C>T	ARG1	131583861	131583861	chr6	8	131583742	131584329	Indispensable
ClinVar	chr6:g.131583862G>A	ARG1	131583862	131583862	chr6	8	131583742	131584329	Indispensable
ClinVar	chr6:g.131591361T>C	MED23	131591361	131591361	chr6	26	131591313	131591527	Indispensable
ClinVar	chr6:g.131591488_131591491del	MED23	131591488	131591491	chr6	26	131591313	131591527	Indispensable
ClinVar	chr6:g.131603042T>C	MED23	131603042	131603042	chr6	16	131603030	131603204	Indispensable
ClinVar	chr6:g.131603129C>T	MED23	131603129	131603129	chr6	16	131603030	131603204	Indispensable
ClinVar	chr6:g.131618517G>C	MED23	131618517	131618517	chr6	9	131618407	131618519	Indispensable
ClinVar	chr6:g.131619895A>C	MED23	131619895	131619895	chr6	8	131619827	131619896	Indispensable
ClinVar	chr6:g.131623365C>T	MED23	131623365	131623365	chr6	5	131623351	131623462	Indispensable
ClinVar	chr6:g.131808037T>G	ENPP1	131808037	131808037	chr6	1	131808020	131808275	Indispensable
ClinVar	chr6:g.131808039G>T	ENPP1	131808039	131808039	chr6	1	131808020	131808275	Indispensable
ClinVar	chr6:g.131808041_131808041del	ENPP1	131808041	131808041	chr6	1	131808020	131808275	Indispensable
ClinVar	chr6:g.131808055_131808056dup	ENPP1	131808055	131808056	chr6	1	131808020	131808275	Indispensable
ClinVar	chr6:g.131808156_131808156del	ENPP1	131808156	131808156	chr6	1	131808020	131808275	Indispensable
ClinVar	chr6:g.131808230_131808232delinsAA	ENPP1	131808230	131808232	chr6	1	131808020	131808275	Indispensable
ClinVar	chr6:g.131808243A>T	ENPP1	131808243	131808243	chr6	1	131808020	131808275	Indispensable
ClinVar	chr6:g.131847821_131847821del	ENPP1	131847821	131847821	chr6	2	131847776	131847848	Indispensable
ClinVar	chr6:g.131847832_131847832del	ENPP1	131847832	131847832	chr6	2	131847776	131847848	Indispensable
ClinVar	chr6:g.131851157G>C	ENPP1	131851157	131851157	chr6	4	131851142	131851267	Indispensable
ClinVar	chr6:g.131851202G>C	ENPP1	131851202	131851202	chr6	4	131851142	131851267	Indispensable
ClinVar	chr6:g.131851222A>T	ENPP1	131851222	131851222	chr6	4	131851142	131851267	Indispensable
ClinVar	chr6:g.131851240T>C	ENPP1	131851240	131851240	chr6	4	131851142	131851267	Indispensable
ClinVar	chr6:g.131851241G>A	ENPP1	131851241	131851241	chr6	4	131851142	131851267	Indispensable
ClinVar	chr6:g.131851267G>C	ENPP1	131851267	131851267	chr6	4	131851142	131851267	Indispensable
ClinVar	chr6:g.131852192_131852192del	ENPP1	131852192	131852192	chr6	5	131852175	131852235	Indispensable
ClinVar	chr6:g.131858686_131858686del	ENPP1	131858686	131858686	chr6	7	131858668	131858747	Indispensable
ClinVar	chr6:g.131858713_131858713del	ENPP1	131858713	131858713	chr6	7	131858668	131858747	Indispensable
ClinVar	chr6:g.131858720_131858721del	ENPP1	131858720	131858721	chr6	7	131858668	131858747	Indispensable
ClinVar	chr6:g.131858735C>G	ENPP1	131858735	131858735	chr6	7	131858668	131858747	Indispensable
ClinVar	chr6:g.131861615T>G	ENPP1	131861615	131861615	chr6	9	131861595	131861704	Indispensable
ClinVar	chr6:g.131861679C>G	ENPP1	131861679	131861679	chr6	9	131861595	131861704	Indispensable
ClinVar	chr6:g.131861685_131861685del	ENPP1	131861685	131861685	chr6	9	131861595	131861704	Indispensable
ClinVar	chr6:g.131864867_131864867del	ENPP1	131864867	131864867	chr6	11	131864866	131864938	Indispensable
ClinVar	chr6:g.131864886A>T	ENPP1	131864886	131864886	chr6	11	131864866	131864938	Indispensable
ClinVar	chr6:g.131868037_131868037del	ENPP1	131868037	131868037	chr6	12	131868018	131868126	Indispensable
ClinVar	chr6:g.131872076A>G	ENPP1	131872076	131872076	chr6	14	131872070	131872101	Indispensable
ClinVar	chr6:g.131872090C>T	ENPP1	131872090	131872090	chr6	14	131872070	131872101	Indispensable
ClinVar	chr6:g.131872986_131872986del	ENPP1	131872986	131872986	chr6	15	131872923	131873050	Indispensable
ClinVar	chr6:g.131874314G>C	ENPP1	131874314	131874314	chr6	16	131874268	131874337	Indispensable
ClinVar	chr6:g.131875840_131875840del	ENPP1	131875840	131875840	chr6	17	131875776	131875863	Indispensable
ClinVar	chr6:g.131875849A>G	ENPP1	131875849	131875849	chr6	17	131875776	131875863	Indispensable
ClinVar	chr6:g.131875854_131875855del	ENPP1	131875854	131875855	chr6	17	131875776	131875863	Indispensable
ClinVar	chr6:g.131877005G>C	ENPP1	131877005	131877005	chr6	18	131876992	131877161	Indispensable
ClinVar	chr6:g.131877005G>T	ENPP1	131877005	131877005	chr6	18	131876992	131877161	Indispensable
ClinVar	chr6:g.131879960C>T	ENPP1	131879960	131879960	chr6	20	131879880	131880034	Indispensable
ClinVar	chr6:g.131882432_131882432del	ENPP1	131882432	131882432	chr6	21	131882345	131882474	Indispensable
ClinVar	chr6:g.131882474C>T	ENPP1	131882474	131882474	chr6	21	131882345	131882474	Indispensable
ClinVar	chr6:g.131884925_131884931del	ENPP1	131884925	131884931	chr6	23	131884931	131885063	Indispensable
ClinVar	chr6:g.131884963C>T	ENPP1	131884963	131884963	chr6	23	131884931	131885063	Indispensable
ClinVar	chr6:g.131884994A>G	ENPP1	131884994	131884994	chr6	23	131884931	131885063	Indispensable
ClinVar	chr6:g.131885046_131885047dup	ENPP1	131885046	131885047	chr6	23	131884931	131885063	Indispensable
ClinVar	chr6:g.131886563A>T	ENPP1	131886563	131886563	chr6	24	131886562	131886724	Indispensable
ClinVar	chr6:g.131886595_131886596dup	ENPP1	131886595	131886596	chr6	24	131886562	131886724	Indispensable
ClinVar	chr6:g.131886713G>A	ENPP1	131886713	131886713	chr6	24	131886562	131886724	Indispensable
ClinVar	chr6:g.131890395C>T	ENPP1	131890395	131890395	chr6	25	131890341	131895155	Indispensable
ClinVar	chr6:g.131890396_131890396del	ENPP1	131890396	131890396	chr6	25	131890341	131895155	Indispensable
ClinVar	chr6:g.131890396G>A	ENPP1	131890396	131890396	chr6	25	131890341	131895155	Indispensable
ClinVar	chr6:g.131890410G>T	ENPP1	131890410	131890410	chr6	25	131890341	131895155	Indispensable
ClinVar	chr6:g.131890435A>C	ENPP1	131890435	131890435	chr6	25	131890341	131895155	Indispensable
ClinVar	chr6:g.131890474T>A	ENPP1	131890474	131890474	chr6	25	131890341	131895155	Indispensable
ClinVar	chr6:g.131949528_131949535del	CCN2	131949528	131949535	chr6	5	131948176	131949560	Indispensable
ClinVar	chr6:g.131950390C>T	CCN2	131950390	131950390	chr6	3	131950292	131950543	Indispensable
ClinVar	chr6:g.131951108C>G	CCN2	131951108	131951108	chr6	1	131951107	131951372	Indispensable
ClinVar	chr6:g.133274793C>T	EYA4	133274793	133274793	chr6	2	133274716	133274813	Indispensable
ClinVar	chr6:g.133382425C>T	EYA4	133382425	133382425	chr6	3	133382392	133382441	Indispensable
ClinVar	chr6:g.133461144C>A	EYA4	133461144	133461144	chr6	7	133461114	133461180	Indispensable
ClinVar	chr6:g.133461152C>T	EYA4	133461152	133461152	chr6	7	133461114	133461180	Indispensable
ClinVar	chr6:g.133462336_133462336del	EYA4	133462336	133462336	chr6	8	133462335	133462477	Indispensable
ClinVar	chr6:g.133462369_133462372del	EYA4	133462369	133462372	chr6	8	133462335	133462477	Indispensable
ClinVar	chr6:g.133462399C>T	EYA4	133462399	133462399	chr6	8	133462335	133462477	Indispensable
ClinVar	chr6:g.133462414C>T	EYA4	133462414	133462414	chr6	8	133462335	133462477	Indispensable
ClinVar	chr6:g.133462417C>T	EYA4	133462417	133462417	chr6	8	133462335	133462477	Indispensable
ClinVar	chr6:g.133462474_133462475dup	EYA4	133462474	133462475	chr6	8	133462335	133462477	Indispensable
ClinVar	chr6:g.133462476C>G	EYA4	133462476	133462476	chr6	8	133462335	133462477	Indispensable
ClinVar	chr6:g.133468593C>T	EYA4	133468593	133468593	chr6	11	133468566	133468731	Indispensable
ClinVar	chr6:g.133468599C>T	EYA4	133468599	133468599	chr6	11	133468566	133468731	Indispensable
ClinVar	chr6:g.133468624C>G	EYA4	133468624	133468624	chr6	11	133468566	133468731	Indispensable
ClinVar	chr6:g.133468665_133468665del	EYA4	133468665	133468665	chr6	11	133468566	133468731	Indispensable
ClinVar	chr6:g.133468725C>T	EYA4	133468725	133468725	chr6	11	133468566	133468731	Indispensable
ClinVar	chr6:g.133481480C>T	EYA4	133481480	133481480	chr6	12	133481463	133481599	Indispensable
ClinVar	chr6:g.133481501_133481501del	EYA4	133481501	133481501	chr6	12	133481463	133481599	Indispensable
ClinVar	chr6:g.133481506_133481506del	EYA4	133481506	133481506	chr6	12	133481463	133481599	Indispensable
ClinVar	chr6:g.133481517_133481518dup	EYA4	133481517	133481518	chr6	12	133481463	133481599	Indispensable
ClinVar	chr6:g.133481538_133481539dup	EYA4	133481538	133481539	chr6	12	133481463	133481599	Indispensable
ClinVar	chr6:g.133481561A>T	EYA4	133481561	133481561	chr6	12	133481463	133481599	Indispensable
ClinVar	chr6:g.133481574_133481574del	EYA4	133481574	133481574	chr6	12	133481463	133481599	Indispensable
ClinVar	chr6:g.133512730C>T	EYA4	133512730	133512730	chr6	15	133512721	133512779	Indispensable
ClinVar	chr6:g.133512884C>G	EYA4	133512884	133512884	chr6	16	133512878	133513038	Indispensable
ClinVar	chr6:g.133512946_133512947dup	EYA4	133512946	133512947	chr6	16	133512878	133513038	Indispensable
ClinVar	chr6:g.133512999_133513000dup	EYA4	133512999	133513000	chr6	16	133512878	133513038	Indispensable
ClinVar	chr6:g.133513005G>T	EYA4	133513005	133513005	chr6	16	133512878	133513038	Indispensable
ClinVar	chr6:g.133513008_133513008del	EYA4	133513008	133513008	chr6	16	133512878	133513038	Indispensable
ClinVar	chr6:g.133513023A>T	EYA4	133513023	133513023	chr6	16	133512878	133513038	Indispensable
ClinVar	chr6:g.133515338A>T	EYA4	133515338	133515338	chr6	17	133515321	133515435	Indispensable
ClinVar	chr6:g.133515356C>T	EYA4	133515356	133515356	chr6	17	133515321	133515435	Indispensable
ClinVar	chr6:g.133515393G>A	EYA4	133515393	133515393	chr6	17	133515321	133515435	Indispensable
ClinVar	chr6:g.133523159_133523161delinsAAA	EYA4	133523159	133523161	chr6	18	133523056	133523177	Indispensable
ClinVar	chr6:g.133525174C>T	EYA4	133525174	133525174	chr6	19	133525154	133525254	Indispensable
ClinVar	chr6:g.133525188_133525189dup	EYA4	133525188	133525189	chr6	19	133525154	133525254	Indispensable
ClinVar	chr6:g.133525249A>T	EYA4	133525249	133525249	chr6	19	133525154	133525254	Indispensable
ClinVar	chr6:g.135290510_135290510del	AHI1	135290510	135290510	chr6	28	135290423	135290525	Indispensable
ClinVar	chr6:g.135290511_135290512insTAGAA	AHI1	135290511	135290512	chr6	28	135290423	135290525	Indispensable
ClinVar	chr6:g.135300546_135300547insTG	AHI1	135300546	135300547	chr6	27	135300500	135300558	Indispensable
ClinVar	chr6:g.135318519_135318520dup	AHI1	135318519	135318520	chr6	26	135318519	135318616	Indispensable
ClinVar	chr6:g.135318524G>A	AHI1	135318524	135318524	chr6	26	135318519	135318616	Indispensable
ClinVar	chr6:g.135318545_135318551del	AHI1	135318545	135318551	chr6	26	135318519	135318616	Indispensable
ClinVar	chr6:g.135318579_135318580dup	AHI1	135318579	135318580	chr6	26	135318519	135318616	Indispensable
ClinVar	chr6:g.135323177_135323177del	AHI1	135323177	135323177	chr6	25	135323162	135323324	Indispensable
ClinVar	chr6:g.135323186_135323187dup	AHI1	135323186	135323187	chr6	25	135323162	135323324	Indispensable
ClinVar	chr6:g.135323201G>A	AHI1	135323201	135323201	chr6	25	135323162	135323324	Indispensable
ClinVar	chr6:g.135323254_135323255dup	AHI1	135323254	135323255	chr6	25	135323162	135323324	Indispensable
ClinVar	chr6:g.135323290G>C	AHI1	135323290	135323290	chr6	25	135323162	135323324	Indispensable
ClinVar	chr6:g.135323310A>T	AHI1	135323310	135323310	chr6	25	135323162	135323324	Indispensable
ClinVar	chr6:g.135323316_135323319del	AHI1	135323316	135323319	chr6	25	135323162	135323324	Indispensable
ClinVar	chr6:g.135358146_135358147dup	AHI1	135358146	135358147	chr6	24	135358132	135358187	Indispensable
ClinVar	chr6:g.135358155_135358156dup	AHI1	135358155	135358156	chr6	24	135358132	135358187	Indispensable
ClinVar	chr6:g.135358178_135358187del	AHI1	135358178	135358187	chr6	24	135358132	135358187	Indispensable
ClinVar	chr6:g.135394779_135394780del	AHI1	135394779	135394780	chr6	23	135394776	135394896	Indispensable
ClinVar	chr6:g.135394810_135394811del	AHI1	135394810	135394811	chr6	23	135394776	135394896	Indispensable
ClinVar	chr6:g.135394819_135394820dup	AHI1	135394819	135394820	chr6	23	135394776	135394896	Indispensable
ClinVar	chr6:g.135394829_135394830del	AHI1	135394829	135394830	chr6	23	135394776	135394896	Indispensable
ClinVar	chr6:g.135394871G>C	AHI1	135394871	135394871	chr6	23	135394776	135394896	Indispensable
ClinVar	chr6:g.135411352_135411353del	AHI1	135411352	135411353	chr6	21	135411348	135411544	Indispensable
ClinVar	chr6:g.135411380G>A	AHI1	135411380	135411380	chr6	21	135411348	135411544	Indispensable
ClinVar	chr6:g.135411389_135411390dup	AHI1	135411389	135411390	chr6	21	135411348	135411544	Indispensable
ClinVar	chr6:g.135411396_135411397dup	AHI1	135411396	135411397	chr6	21	135411348	135411544	Indispensable
ClinVar	chr6:g.135411425G>A	AHI1	135411425	135411425	chr6	21	135411348	135411544	Indispensable
ClinVar	chr6:g.135411536G>A	AHI1	135411536	135411536	chr6	21	135411348	135411544	Indispensable
ClinVar	chr6:g.135411539_135411539del	AHI1	135411539	135411539	chr6	21	135411348	135411544	Indispensable
ClinVar	chr6:g.135428643C>T	AHI1	135428643	135428643	chr6	19	135428629	135428759	Indispensable
ClinVar	chr6:g.135428699_135428700dup	AHI1	135428699	135428700	chr6	19	135428629	135428759	Indispensable
ClinVar	chr6:g.135428757_135428757del	AHI1	135428757	135428757	chr6	19	135428629	135428759	Indispensable
ClinVar	chr6:g.135429969_135429969del	AHI1	135429969	135429969	chr6	18	135429882	135430000	Indispensable
ClinVar	chr6:g.135429985_135429986del	AHI1	135429985	135429986	chr6	18	135429882	135430000	Indispensable
ClinVar	chr6:g.135429985_135429986dup	AHI1	135429985	135429986	chr6	18	135429882	135430000	Indispensable
ClinVar	chr6:g.135429988_135429991del	AHI1	135429988	135429991	chr6	18	135429882	135430000	Indispensable
ClinVar	chr6:g.135431212_135431213insTA	AHI1	135431212	135431213	chr6	17	135431208	135431314	Indispensable
ClinVar	chr6:g.135431220C>T	AHI1	135431220	135431220	chr6	17	135431208	135431314	Indispensable
ClinVar	chr6:g.135431263_135431266del	AHI1	135431263	135431266	chr6	17	135431208	135431314	Indispensable
ClinVar	chr6:g.135431286_135431286del	AHI1	135431286	135431286	chr6	17	135431208	135431314	Indispensable
ClinVar	chr6:g.135431298_135431298del	AHI1	135431298	135431298	chr6	17	135431208	135431314	Indispensable
ClinVar	chr6:g.135431299G>C	AHI1	135431299	135431299	chr6	17	135431208	135431314	Indispensable
ClinVar	chr6:g.135431304C>T	AHI1	135431304	135431304	chr6	17	135431208	135431314	Indispensable
ClinVar	chr6:g.135433047G>C	AHI1	135433047	135433047	chr6	16	135433027	135433256	Indispensable
ClinVar	chr6:g.135433081G>A	AHI1	135433081	135433081	chr6	16	135433027	135433256	Indispensable
ClinVar	chr6:g.135433126G>C	AHI1	135433126	135433126	chr6	16	135433027	135433256	Indispensable
ClinVar	chr6:g.135433138C>G	AHI1	135433138	135433138	chr6	16	135433027	135433256	Indispensable
ClinVar	chr6:g.135433187C>T	AHI1	135433187	135433187	chr6	16	135433027	135433256	Indispensable
ClinVar	chr6:g.135433193_135433194dup	AHI1	135433193	135433194	chr6	16	135433027	135433256	Indispensable
ClinVar	chr6:g.135433206T>C	AHI1	135433206	135433206	chr6	16	135433027	135433256	Indispensable
ClinVar	chr6:g.135433212A>C	AHI1	135433212	135433212	chr6	16	135433027	135433256	Indispensable
ClinVar	chr6:g.135433221_135433221del	AHI1	135433221	135433221	chr6	16	135433027	135433256	Indispensable
ClinVar	chr6:g.135433233_135433236del	AHI1	135433233	135433236	chr6	16	135433027	135433256	Indispensable
ClinVar	chr6:g.135433240_135433240del	AHI1	135433240	135433240	chr6	16	135433027	135433256	Indispensable
ClinVar	chr6:g.135433251C>T	AHI1	135433251	135433251	chr6	16	135433027	135433256	Indispensable
ClinVar	chr6:g.135438401_135438401del	AHI1	135438401	135438401	chr6	15	135438375	135438498	Indispensable
ClinVar	chr6:g.135438426C>T	AHI1	135438426	135438426	chr6	15	135438375	135438498	Indispensable
ClinVar	chr6:g.135438428_135438428del	AHI1	135438428	135438428	chr6	15	135438375	135438498	Indispensable
ClinVar	chr6:g.135438435T>A	AHI1	135438435	135438435	chr6	15	135438375	135438498	Indispensable
ClinVar	chr6:g.135442593_135442594dup	AHI1	135442593	135442594	chr6	14	135442582	135442714	Indispensable
ClinVar	chr6:g.135442605_135442605del	AHI1	135442605	135442605	chr6	14	135442582	135442714	Indispensable
ClinVar	chr6:g.135442666G>A	AHI1	135442666	135442666	chr6	14	135442582	135442714	Indispensable
ClinVar	chr6:g.135448290_135448314del	AHI1	135448290	135448314	chr6	12	135448290	135448475	Indispensable
ClinVar	chr6:g.135448293_135448293del	AHI1	135448293	135448293	chr6	12	135448290	135448475	Indispensable
ClinVar	chr6:g.135448328_135448342del	AHI1	135448328	135448342	chr6	12	135448290	135448475	Indispensable
ClinVar	chr6:g.135448336G>A	AHI1	135448336	135448336	chr6	12	135448290	135448475	Indispensable
ClinVar	chr6:g.135448363C>T	AHI1	135448363	135448363	chr6	12	135448290	135448475	Indispensable
ClinVar	chr6:g.135448366C>T	AHI1	135448366	135448366	chr6	12	135448290	135448475	Indispensable
ClinVar	chr6:g.135448390A>T	AHI1	135448390	135448390	chr6	12	135448290	135448475	Indispensable
ClinVar	chr6:g.135448400G>A	AHI1	135448400	135448400	chr6	12	135448290	135448475	Indispensable
ClinVar	chr6:g.135448416G>C	AHI1	135448416	135448416	chr6	12	135448290	135448475	Indispensable
ClinVar	chr6:g.135448418_135448419del	AHI1	135448418	135448419	chr6	12	135448290	135448475	Indispensable
ClinVar	chr6:g.135448432C>T	AHI1	135448432	135448432	chr6	12	135448290	135448475	Indispensable
ClinVar	chr6:g.135455747_135455748insATATCC	AHI1	135455747	135455748	chr6	10	135455734	135455926	Indispensable
ClinVar	chr6:g.135455752_135455752del	AHI1	135455752	135455752	chr6	10	135455734	135455926	Indispensable
ClinVar	chr6:g.135455765_135455766dup	AHI1	135455765	135455766	chr6	10	135455734	135455926	Indispensable
ClinVar	chr6:g.135455775G>A	AHI1	135455775	135455775	chr6	10	135455734	135455926	Indispensable
ClinVar	chr6:g.135455808_135455808del	AHI1	135455808	135455808	chr6	10	135455734	135455926	Indispensable
ClinVar	chr6:g.135455811G>A	AHI1	135455811	135455811	chr6	10	135455734	135455926	Indispensable
ClinVar	chr6:g.135455818C>T	AHI1	135455818	135455818	chr6	10	135455734	135455926	Indispensable
ClinVar	chr6:g.135455819C>T	AHI1	135455819	135455819	chr6	10	135455734	135455926	Indispensable
ClinVar	chr6:g.135455823C>A	AHI1	135455823	135455823	chr6	10	135455734	135455926	Indispensable
ClinVar	chr6:g.135455835_135455836del	AHI1	135455835	135455836	chr6	10	135455734	135455926	Indispensable
ClinVar	chr6:g.135455836_135455836del	AHI1	135455836	135455836	chr6	10	135455734	135455926	Indispensable
ClinVar	chr6:g.135455842_135455843dup	AHI1	135455842	135455843	chr6	10	135455734	135455926	Indispensable
ClinVar	chr6:g.135455848_135455848del	AHI1	135455848	135455848	chr6	10	135455734	135455926	Indispensable
ClinVar	chr6:g.135455873G>A	AHI1	135455873	135455873	chr6	10	135455734	135455926	Indispensable
ClinVar	chr6:g.135455907_135455907del	AHI1	135455907	135455907	chr6	10	135455734	135455926	Indispensable
ClinVar	chr6:g.135455913_135455913del	AHI1	135455913	135455913	chr6	10	135455734	135455926	Indispensable
ClinVar	chr6:g.135457497T>C	AHI1	135457497	135457497	chr6	9	135457494	135457713	Indispensable
ClinVar	chr6:g.135457526_135457526del	AHI1	135457526	135457526	chr6	9	135457494	135457713	Indispensable
ClinVar	chr6:g.135457550_135457551dup	AHI1	135457550	135457551	chr6	9	135457494	135457713	Indispensable
ClinVar	chr6:g.135457575G>C	AHI1	135457575	135457575	chr6	9	135457494	135457713	Indispensable
ClinVar	chr6:g.135457576_135457576del	AHI1	135457576	135457576	chr6	9	135457494	135457713	Indispensable
ClinVar	chr6:g.135457580_135457581del	AHI1	135457580	135457581	chr6	9	135457494	135457713	Indispensable
ClinVar	chr6:g.135457581_135457588del	AHI1	135457581	135457588	chr6	9	135457494	135457713	Indispensable
ClinVar	chr6:g.135457593C>A	AHI1	135457593	135457593	chr6	9	135457494	135457713	Indispensable
ClinVar	chr6:g.135457594G>A	AHI1	135457594	135457594	chr6	9	135457494	135457713	Indispensable
ClinVar	chr6:g.135457601G>T	AHI1	135457601	135457601	chr6	9	135457494	135457713	Indispensable
ClinVar	chr6:g.135457611A>T	AHI1	135457611	135457611	chr6	9	135457494	135457713	Indispensable
ClinVar	chr6:g.135457660G>A	AHI1	135457660	135457660	chr6	9	135457494	135457713	Indispensable
ClinVar	chr6:g.135457713_135457715del	AHI1	135457713	135457715	chr6	9	135457494	135457713	Indispensable
ClinVar	chr6:g.135463128_135463128del	AHI1	135463128	135463128	chr6	8	135463125	135463306	Indispensable
ClinVar	chr6:g.135463138_135463139dup	AHI1	135463138	135463139	chr6	8	135463125	135463306	Indispensable
ClinVar	chr6:g.135463139_135463139del	AHI1	135463139	135463139	chr6	8	135463125	135463306	Indispensable
ClinVar	chr6:g.135463139_135463142del	AHI1	135463139	135463142	chr6	8	135463125	135463306	Indispensable
ClinVar	chr6:g.135463146_135463146del	AHI1	135463146	135463146	chr6	8	135463125	135463306	Indispensable
ClinVar	chr6:g.135463156_135463156del	AHI1	135463156	135463156	chr6	8	135463125	135463306	Indispensable
ClinVar	chr6:g.135463162_135463162del	AHI1	135463162	135463162	chr6	8	135463125	135463306	Indispensable
ClinVar	chr6:g.135463200C>A	AHI1	135463200	135463200	chr6	8	135463125	135463306	Indispensable
ClinVar	chr6:g.135463220_135463220del	AHI1	135463220	135463220	chr6	8	135463125	135463306	Indispensable
ClinVar	chr6:g.135463244G>T	AHI1	135463244	135463244	chr6	8	135463125	135463306	Indispensable
ClinVar	chr6:g.135465827T>A	AHI1	135465827	135465827	chr6	7	135465814	135466373	Indispensable
ClinVar	chr6:g.135465901G>C	AHI1	135465901	135465901	chr6	7	135465814	135466373	Indispensable
ClinVar	chr6:g.135465920G>A	AHI1	135465920	135465920	chr6	7	135465814	135466373	Indispensable
ClinVar	chr6:g.135465932_135465933del	AHI1	135465932	135465933	chr6	7	135465814	135466373	Indispensable
ClinVar	chr6:g.135465987A>T	AHI1	135465987	135465987	chr6	7	135465814	135466373	Indispensable
ClinVar	chr6:g.135466040C>A	AHI1	135466040	135466040	chr6	7	135465814	135466373	Indispensable
ClinVar	chr6:g.135466091_135466092dup	AHI1	135466091	135466092	chr6	7	135465814	135466373	Indispensable
ClinVar	chr6:g.135466159_135466159del	AHI1	135466159	135466159	chr6	7	135465814	135466373	Indispensable
ClinVar	chr6:g.135466170_135466171dup	AHI1	135466170	135466171	chr6	7	135465814	135466373	Indispensable
ClinVar	chr6:g.135466178_135466179dup	AHI1	135466178	135466179	chr6	7	135465814	135466373	Indispensable
ClinVar	chr6:g.135466179_135466180dup	AHI1	135466179	135466180	chr6	7	135465814	135466373	Indispensable
ClinVar	chr6:g.135466233_135466234dup	AHI1	135466233	135466234	chr6	7	135465814	135466373	Indispensable
ClinVar	chr6:g.135466241_135466241del	AHI1	135466241	135466241	chr6	7	135465814	135466373	Indispensable
ClinVar	chr6:g.135466255_135466255del	AHI1	135466255	135466255	chr6	7	135465814	135466373	Indispensable
ClinVar	chr6:g.135466255_135466256insTTCCTCAATTTA	AHI1	135466255	135466256	chr6	7	135465814	135466373	Indispensable
ClinVar	chr6:g.135466262_135466263dup	AHI1	135466262	135466263	chr6	7	135465814	135466373	Indispensable
ClinVar	chr6:g.135466287_135466287del	AHI1	135466287	135466287	chr6	7	135465814	135466373	Indispensable
ClinVar	chr6:g.135466294_135466295dup	AHI1	135466294	135466295	chr6	7	135465814	135466373	Indispensable
ClinVar	chr6:g.135490656_135490656del	AHI1	135490656	135490656	chr6	5	135490623	135490747	Indispensable
ClinVar	chr6:g.135490662_135490662del	AHI1	135490662	135490662	chr6	5	135490623	135490747	Indispensable
ClinVar	chr6:g.136822667_136822668dup	PEX7	136822667	136822668	chr6	1	136822592	136822795	Indispensable
ClinVar	chr6:g.136822674_136822674del	PEX7	136822674	136822674	chr6	1	136822592	136822795	Indispensable
ClinVar	chr6:g.136822674_136822683delinsAGTAGCGGG	PEX7	136822674	136822683	chr6	1	136822592	136822795	Indispensable
ClinVar	chr6:g.136822677_136822677del	PEX7	136822677	136822677	chr6	1	136822592	136822795	Indispensable
ClinVar	chr6:g.136822684G>T	PEX7	136822684	136822684	chr6	1	136822592	136822795	Indispensable
ClinVar	chr6:g.136822684_136822693del	PEX7	136822684	136822693	chr6	1	136822592	136822795	Indispensable
ClinVar	chr6:g.136822691_136822691del	PEX7	136822691	136822691	chr6	1	136822592	136822795	Indispensable
ClinVar	chr6:g.136822692_136822693dup	PEX7	136822692	136822693	chr6	1	136822592	136822795	Indispensable
ClinVar	chr6:g.136822702_136822703dup	PEX7	136822702	136822703	chr6	1	136822592	136822795	Indispensable
ClinVar	chr6:g.136822703_136822710del	PEX7	136822703	136822710	chr6	1	136822592	136822795	Indispensable
ClinVar	chr6:g.136822713_136822714dup	PEX7	136822713	136822714	chr6	1	136822592	136822795	Indispensable
ClinVar	chr6:g.136822713_136822723del	PEX7	136822713	136822723	chr6	1	136822592	136822795	Indispensable
ClinVar	chr6:g.136822715_136822716dup	PEX7	136822715	136822716	chr6	1	136822592	136822795	Indispensable
ClinVar	chr6:g.136822720_136822721dup	PEX7	136822720	136822721	chr6	1	136822592	136822795	Indispensable
ClinVar	chr6:g.136822769_136822781del	PEX7	136822769	136822781	chr6	1	136822592	136822795	Indispensable
ClinVar	chr6:g.136822772_136822806del	PEX7	136822772	136822806	chr6	1	136822592	136822795	Indispensable
ClinVar	chr6:g.136822777C>T	PEX7	136822777	136822777	chr6	1	136822592	136822795	Indispensable
ClinVar	chr6:g.136822785C>G	PEX7	136822785	136822785	chr6	1	136822592	136822795	Indispensable
ClinVar	chr6:g.136825271_136825271del	PEX7	136825271	136825271	chr6	2	136825214	136825271	Indispensable
ClinVar	chr6:g.136826336_136826337dup	PEX7	136826336	136826337	chr6	3	136826319	136826469	Indispensable
ClinVar	chr6:g.136826339T>G	PEX7	136826339	136826339	chr6	3	136826319	136826469	Indispensable
ClinVar	chr6:g.136826341_136826341del	PEX7	136826341	136826341	chr6	3	136826319	136826469	Indispensable
ClinVar	chr6:g.136826347_136826360del	PEX7	136826347	136826360	chr6	3	136826319	136826469	Indispensable
ClinVar	chr6:g.136826362_136826362del	PEX7	136826362	136826362	chr6	3	136826319	136826469	Indispensable
ClinVar	chr6:g.136826379_136826380dup	PEX7	136826379	136826380	chr6	3	136826319	136826469	Indispensable
ClinVar	chr6:g.136826387G>A	PEX7	136826387	136826387	chr6	3	136826319	136826469	Indispensable
ClinVar	chr6:g.136826388_136826389dup	PEX7	136826388	136826389	chr6	3	136826319	136826469	Indispensable
ClinVar	chr6:g.136826413T>G	PEX7	136826413	136826413	chr6	3	136826319	136826469	Indispensable
ClinVar	chr6:g.136826417_136826418dup	PEX7	136826417	136826418	chr6	3	136826319	136826469	Indispensable
ClinVar	chr6:g.136826423_136826423del	PEX7	136826423	136826423	chr6	3	136826319	136826469	Indispensable
ClinVar	chr6:g.136826464C>T	PEX7	136826464	136826464	chr6	3	136826319	136826469	Indispensable
ClinVar	chr6:g.136845620T>G	PEX7	136845620	136845620	chr6	4	136845615	136845692	Indispensable
ClinVar	chr6:g.136845632G>A	PEX7	136845632	136845632	chr6	4	136845615	136845692	Indispensable
ClinVar	chr6:g.136845636_136845637dup	PEX7	136845636	136845637	chr6	4	136845615	136845692	Indispensable
ClinVar	chr6:g.136845637_136845637del	PEX7	136845637	136845637	chr6	4	136845615	136845692	Indispensable
ClinVar	chr6:g.136845644_136845670del	PEX7	136845644	136845670	chr6	4	136845615	136845692	Indispensable
ClinVar	chr6:g.136845673G>A	PEX7	136845673	136845673	chr6	4	136845615	136845692	Indispensable
ClinVar	chr6:g.136846109A>T	PEX7	136846109	136846109	chr6	5	136846073	136846181	Indispensable
ClinVar	chr6:g.136846122_136846123dup	PEX7	136846122	136846123	chr6	5	136846073	136846181	Indispensable
ClinVar	chr6:g.136846162_136846162del	PEX7	136846162	136846162	chr6	5	136846073	136846181	Indispensable
ClinVar	chr6:g.136846177_136846178dup	PEX7	136846177	136846178	chr6	5	136846073	136846181	Indispensable
ClinVar	chr6:g.136866631T>G	PEX7	136866631	136866631	chr6	6	136866627	136866733	Indispensable
ClinVar	chr6:g.136866638_136866638del	PEX7	136866638	136866638	chr6	6	136866627	136866733	Indispensable
ClinVar	chr6:g.136866638_136866639dup	PEX7	136866638	136866639	chr6	6	136866627	136866733	Indispensable
ClinVar	chr6:g.136866720_136866723delinsATACAGTCACAATGAGGT	PEX7	136866720	136866723	chr6	6	136866627	136866733	Indispensable
ClinVar	chr6:g.136866732_136866732del	PEX7	136866732	136866732	chr6	6	136866627	136866733	Indispensable
ClinVar	chr6:g.136869905_136869905del	PEX7	136869905	136869905	chr6	7	136869890	136870003	Indispensable
ClinVar	chr6:g.136869937_136869938dup	PEX7	136869937	136869938	chr6	7	136869890	136870003	Indispensable
ClinVar	chr6:g.136869950C>T	PEX7	136869950	136869950	chr6	7	136869890	136870003	Indispensable
ClinVar	chr6:g.136869974_136869974del	PEX7	136869974	136869974	chr6	7	136869890	136870003	Indispensable
ClinVar	chr6:g.136869989_136869990dup	PEX7	136869989	136869990	chr6	7	136869890	136870003	Indispensable
ClinVar	chr6:g.136869990_136870018del	PEX7	136869990	136870018	chr6	7	136869890	136870003	Indispensable
ClinVar	chr6:g.136872197_136872198dup	PEX7	136872197	136872198	chr6	8	136872198	136872253	Indispensable
ClinVar	chr6:g.136872214_136872215dup	PEX7	136872214	136872215	chr6	8	136872198	136872253	Indispensable
ClinVar	chr6:g.136898156C>G	PEX7	136898156	136898156	chr6	9	136898142	136898241	Indispensable
ClinVar	chr6:g.136898200_136898200del	PEX7	136898200	136898200	chr6	9	136898142	136898241	Indispensable
ClinVar	chr6:g.136898208_136898211del	PEX7	136898208	136898211	chr6	9	136898142	136898241	Indispensable
ClinVar	chr6:g.136898213T>A	PEX7	136898213	136898213	chr6	9	136898142	136898241	Indispensable
ClinVar	chr6:g.136898239_136898244delinsAG	PEX7	136898239	136898244	chr6	9	136898142	136898241	Indispensable
ClinVar	chr6:g.136913476G>T	PEX7	136913476	136913476	chr6	10	136913458	136913934	Indispensable
ClinVar	chr6:g.137200920_137200923del	IFNGR1	137200920	137200923	chr6	6	137200881	137201008	Indispensable
ClinVar	chr6:g.137200923_137200923del	IFNGR1	137200923	137200923	chr6	6	137200881	137201008	Indispensable
ClinVar	chr6:g.137200924_137200925dup	IFNGR1	137200924	137200925	chr6	6	137200881	137201008	Indispensable
ClinVar	chr6:g.137200925_137200925del	IFNGR1	137200925	137200925	chr6	6	137200881	137201008	Indispensable
ClinVar	chr6:g.137200931T>A	IFNGR1	137200931	137200931	chr6	6	137200881	137201008	Indispensable
ClinVar	chr6:g.137200937_137200937del	IFNGR1	137200937	137200937	chr6	6	137200881	137201008	Indispensable
ClinVar	chr6:g.137200948_137200948del	IFNGR1	137200948	137200948	chr6	6	137200881	137201008	Indispensable
ClinVar	chr6:g.137200961_137200961del	IFNGR1	137200961	137200961	chr6	6	137200881	137201008	Indispensable
ClinVar	chr6:g.137203560C>T	IFNGR1	137203560	137203560	chr6	5	137203499	137203685	Indispensable
ClinVar	chr6:g.137203588_137203591delinsGG	IFNGR1	137203588	137203591	chr6	5	137203499	137203685	Indispensable
ClinVar	chr6:g.137203640_137203644del	IFNGR1	137203640	137203644	chr6	5	137203499	137203685	Indispensable
ClinVar	chr6:g.137203647A>T	IFNGR1	137203647	137203647	chr6	5	137203499	137203685	Indispensable
ClinVar	chr6:g.137203657_137203658dup	IFNGR1	137203657	137203658	chr6	5	137203499	137203685	Indispensable
ClinVar	chr6:g.137204355_137204355del	IFNGR1	137204355	137204355	chr6	4	137204332	137204504	Indispensable
ClinVar	chr6:g.137204402_137204402del	IFNGR1	137204402	137204402	chr6	4	137204332	137204504	Indispensable
ClinVar	chr6:g.137204432G>T	IFNGR1	137204432	137204432	chr6	4	137204332	137204504	Indispensable
ClinVar	chr6:g.137206203_137206214del	IFNGR1	137206203	137206214	chr6	3	137206136	137206308	Indispensable
ClinVar	chr6:g.137206214A>G	IFNGR1	137206214	137206214	chr6	3	137206136	137206308	Indispensable
ClinVar	chr6:g.137206279C>T	IFNGR1	137206279	137206279	chr6	3	137206136	137206308	Indispensable
ClinVar	chr6:g.137206291C>T	IFNGR1	137206291	137206291	chr6	3	137206136	137206308	Indispensable
ClinVar	chr6:g.137206981A>T	IFNGR1	137206981	137206981	chr6	2	137206963	137207077	Indispensable
ClinVar	chr6:g.137207032_137207032del	IFNGR1	137207032	137207032	chr6	2	137206963	137207077	Indispensable
ClinVar	chr6:g.137207055_137207056dup	IFNGR1	137207055	137207056	chr6	2	137206963	137207077	Indispensable
ClinVar	chr6:g.137219272_137219273dup	IFNGR1	137219272	137219273	chr6	1	137219243	137219385	Indispensable
ClinVar	chr6:g.137219326A>T	IFNGR1	137219326	137219326	chr6	1	137219243	137219385	Indispensable
ClinVar	chr6:g.137871249C>T	TNFAIP3	137871249	137871249	chr6	2	137871213	137871522	Indispensable
ClinVar	chr6:g.137871313_137871313del	TNFAIP3	137871313	137871313	chr6	2	137871213	137871522	Indispensable
ClinVar	chr6:g.137871330_137871330del	TNFAIP3	137871330	137871330	chr6	2	137871213	137871522	Indispensable
ClinVar	chr6:g.137871344_137871344del	TNFAIP3	137871344	137871344	chr6	2	137871213	137871522	Indispensable
ClinVar	chr6:g.137871360C>T	TNFAIP3	137871360	137871360	chr6	2	137871213	137871522	Indispensable
ClinVar	chr6:g.137871390C>T	TNFAIP3	137871390	137871390	chr6	2	137871213	137871522	Indispensable
ClinVar	chr6:g.137871403_137871404del	TNFAIP3	137871403	137871404	chr6	2	137871213	137871522	Indispensable
ClinVar	chr6:g.137871426_137871427dup	TNFAIP3	137871426	137871427	chr6	2	137871213	137871522	Indispensable
ClinVar	chr6:g.137871450_137871451dup	TNFAIP3	137871450	137871451	chr6	2	137871213	137871522	Indispensable
ClinVar	chr6:g.137871460_137871460del	TNFAIP3	137871460	137871460	chr6	2	137871213	137871522	Indispensable
ClinVar	chr6:g.137871486C>T	TNFAIP3	137871486	137871486	chr6	2	137871213	137871522	Indispensable
ClinVar	chr6:g.137871501_137871502dup	TNFAIP3	137871501	137871502	chr6	2	137871213	137871522	Indispensable
ClinVar	chr6:g.137874887G>A	TNFAIP3	137874887	137874887	chr6	3	137874845	137875035	Indispensable
ClinVar	chr6:g.137874897_137874897del	TNFAIP3	137874897	137874897	chr6	3	137874845	137875035	Indispensable
ClinVar	chr6:g.137874955_137874955del	TNFAIP3	137874955	137874955	chr6	3	137874845	137875035	Indispensable
ClinVar	chr6:g.137874974G>A	TNFAIP3	137874974	137874974	chr6	3	137874845	137875035	Indispensable
ClinVar	chr6:g.137874997C>T	TNFAIP3	137874997	137874997	chr6	3	137874845	137875035	Indispensable
ClinVar	chr6:g.137875013_137875014dup	TNFAIP3	137875013	137875014	chr6	3	137874845	137875035	Indispensable
ClinVar	chr6:g.137875702_137875741del	TNFAIP3	137875702	137875741	chr6	4	137875688	137875835	Indispensable
ClinVar	chr6:g.137875748C>T	TNFAIP3	137875748	137875748	chr6	4	137875688	137875835	Indispensable
ClinVar	chr6:g.137875800_137875800del	TNFAIP3	137875800	137875800	chr6	4	137875688	137875835	Indispensable
ClinVar	chr6:g.137875997_137875998dup	TNFAIP3	137875997	137875998	chr6	5	137875996	137876166	Indispensable
ClinVar	chr6:g.137876012_137876012del	TNFAIP3	137876012	137876012	chr6	5	137875996	137876166	Indispensable
ClinVar	chr6:g.137876030_137876030del	TNFAIP3	137876030	137876030	chr6	5	137875996	137876166	Indispensable
ClinVar	chr6:g.137876041T>A	TNFAIP3	137876041	137876041	chr6	5	137875996	137876166	Indispensable
ClinVar	chr6:g.137876043A>T	TNFAIP3	137876043	137876043	chr6	5	137875996	137876166	Indispensable
ClinVar	chr6:g.137876075G>A	TNFAIP3	137876075	137876075	chr6	5	137875996	137876166	Indispensable
ClinVar	chr6:g.137876099C>G	TNFAIP3	137876099	137876099	chr6	5	137875996	137876166	Indispensable
ClinVar	chr6:g.137876099C>A	TNFAIP3	137876099	137876099	chr6	5	137875996	137876166	Indispensable
ClinVar	chr6:g.137876140T>A	TNFAIP3	137876140	137876140	chr6	5	137875996	137876166	Indispensable
ClinVar	chr6:g.137876160_137876160del	TNFAIP3	137876160	137876160	chr6	5	137875996	137876166	Indispensable
ClinVar	chr6:g.137877081C>T	TNFAIP3	137877081	137877081	chr6	6	137877076	137877256	Indispensable
ClinVar	chr6:g.137877142T>A	TNFAIP3	137877142	137877142	chr6	6	137877076	137877256	Indispensable
ClinVar	chr6:g.137877179_137877179del	TNFAIP3	137877179	137877179	chr6	6	137877076	137877256	Indispensable
ClinVar	chr6:g.137877188C>G	TNFAIP3	137877188	137877188	chr6	6	137877076	137877256	Indispensable
ClinVar	chr6:g.137877197_137877197del	TNFAIP3	137877197	137877197	chr6	6	137877076	137877256	Indispensable
ClinVar	chr6:g.137877218_137877218del	TNFAIP3	137877218	137877218	chr6	6	137877076	137877256	Indispensable
ClinVar	chr6:g.137877250_137877250del	TNFAIP3	137877250	137877250	chr6	6	137877076	137877256	Indispensable
ClinVar	chr6:g.137878449T>A	TNFAIP3	137878449	137878449	chr6	7	137878432	137879351	Indispensable
ClinVar	chr6:g.137878480C>A	TNFAIP3	137878480	137878480	chr6	7	137878432	137879351	Indispensable
ClinVar	chr6:g.137878491_137878491del	TNFAIP3	137878491	137878491	chr6	7	137878432	137879351	Indispensable
ClinVar	chr6:g.137878513G>A	TNFAIP3	137878513	137878513	chr6	7	137878432	137879351	Indispensable
ClinVar	chr6:g.137878513_137878514delinsAA	TNFAIP3	137878513	137878514	chr6	7	137878432	137879351	Indispensable
ClinVar	chr6:g.137878514C>T	TNFAIP3	137878514	137878514	chr6	7	137878432	137879351	Indispensable
ClinVar	chr6:g.137878517G>T	TNFAIP3	137878517	137878517	chr6	7	137878432	137879351	Indispensable
ClinVar	chr6:g.137878529C>T	TNFAIP3	137878529	137878529	chr6	7	137878432	137879351	Indispensable
ClinVar	chr6:g.137878536_137878539delinsAGGAA	TNFAIP3	137878536	137878539	chr6	7	137878432	137879351	Indispensable
ClinVar	chr6:g.137878580C>T	TNFAIP3	137878580	137878580	chr6	7	137878432	137879351	Indispensable
ClinVar	chr6:g.137878646C>T	TNFAIP3	137878646	137878646	chr6	7	137878432	137879351	Indispensable
ClinVar	chr6:g.137878670G>T	TNFAIP3	137878670	137878670	chr6	7	137878432	137879351	Indispensable
ClinVar	chr6:g.137878748_137878757del	TNFAIP3	137878748	137878757	chr6	7	137878432	137879351	Indispensable
ClinVar	chr6:g.137878790_137878790del	TNFAIP3	137878790	137878790	chr6	7	137878432	137879351	Indispensable
ClinVar	chr6:g.137878807_137878808dup	TNFAIP3	137878807	137878808	chr6	7	137878432	137879351	Indispensable
ClinVar	chr6:g.137878824_137878824del	TNFAIP3	137878824	137878824	chr6	7	137878432	137879351	Indispensable
ClinVar	chr6:g.137878873G>A	TNFAIP3	137878873	137878873	chr6	7	137878432	137879351	Indispensable
ClinVar	chr6:g.137878894C>A	TNFAIP3	137878894	137878894	chr6	7	137878432	137879351	Indispensable
ClinVar	chr6:g.137878978_137878978del	TNFAIP3	137878978	137878978	chr6	7	137878432	137879351	Indispensable
ClinVar	chr6:g.137879126C>T	TNFAIP3	137879126	137879126	chr6	7	137878432	137879351	Indispensable
ClinVar	chr6:g.137879139C>G	TNFAIP3	137879139	137879139	chr6	7	137878432	137879351	Indispensable
ClinVar	chr6:g.137879158_137879170del	TNFAIP3	137879158	137879170	chr6	7	137878432	137879351	Indispensable
ClinVar	chr6:g.137879163_137879164dup	TNFAIP3	137879163	137879164	chr6	7	137878432	137879351	Indispensable
ClinVar	chr6:g.137879168_137879169dup	TNFAIP3	137879168	137879169	chr6	7	137878432	137879351	Indispensable
ClinVar	chr6:g.137879193G>A	TNFAIP3	137879193	137879193	chr6	7	137878432	137879351	Indispensable
ClinVar	chr6:g.137879226_137879227dup	TNFAIP3	137879226	137879227	chr6	7	137878432	137879351	Indispensable
ClinVar	chr6:g.137879281C>A	TNFAIP3	137879281	137879281	chr6	7	137878432	137879351	Indispensable
ClinVar	chr6:g.137879287T>A	TNFAIP3	137879287	137879287	chr6	7	137878432	137879351	Indispensable
ClinVar	chr6:g.137879321_137879322del	TNFAIP3	137879321	137879322	chr6	7	137878432	137879351	Indispensable
ClinVar	chr6:g.137879333G>T	TNFAIP3	137879333	137879333	chr6	7	137878432	137879351	Indispensable
ClinVar	chr6:g.137879348_137879349del	TNFAIP3	137879348	137879349	chr6	7	137878432	137879351	Indispensable
ClinVar	chr6:g.137880186C>A	TNFAIP3	137880186	137880186	chr6	8	137880071	137880252	Indispensable
ClinVar	chr6:g.137880248_137880248del	TNFAIP3	137880248	137880248	chr6	8	137880071	137880252	Indispensable
ClinVar	chr6:g.137881035A>T	TNFAIP3	137881035	137881035	chr6	9	137881035	137883312	Indispensable
ClinVar	chr6:g.137881130_137881131dup	TNFAIP3	137881130	137881131	chr6	9	137881035	137883312	Indispensable
ClinVar	chr6:g.138092158C>T	PERP	138092158	138092158	chr6	3	138088505	138092268	Indispensable
ClinVar	chr6:g.138092165G>C	PERP	138092165	138092165	chr6	3	138088505	138092268	Indispensable
ClinVar	chr6:g.138092165G>T	PERP	138092165	138092165	chr6	3	138088505	138092268	Indispensable
ClinVar	chr6:g.138092171C>T	PERP	138092171	138092171	chr6	3	138088505	138092268	Indispensable
ClinVar	chr6:g.138092172C>T	PERP	138092172	138092172	chr6	3	138088505	138092268	Indispensable
ClinVar	chr6:g.138107229_138107229del	PERP	138107229	138107229	chr6	1	138107127	138107419	Indispensable
ClinVar	chr6:g.139373244T>G	CITED2	139373244	139373244	chr6	2	139371807	139373952	Indispensable
ClinVar	chr6:g.142309560C>T	ADGRG6	142309560	142309560	chr6	2	142309544	142309644	Indispensable
ClinVar	chr6:g.142370391_142370400del	ADGRG6	142370391	142370400	chr6	4	142370170	142370793	Indispensable
ClinVar	chr6:g.142370457_142370458dup	ADGRG6	142370457	142370458	chr6	4	142370170	142370793	Indispensable
ClinVar	chr6:g.142370655C>T	ADGRG6	142370655	142370655	chr6	4	142370170	142370793	Indispensable
ClinVar	chr6:g.142753484G>A	HIVEP2	142753484	142753484	chr6	10	142751469	142753931	Indispensable
ClinVar	chr6:g.142753781G>A	HIVEP2	142753781	142753781	chr6	10	142751469	142753931	Indispensable
ClinVar	chr6:g.142753793G>A	HIVEP2	142753793	142753793	chr6	10	142751469	142753931	Indispensable
ClinVar	chr6:g.142753830_142753831del	HIVEP2	142753830	142753831	chr6	10	142751469	142753931	Indispensable
ClinVar	chr6:g.142753832_142753839del	HIVEP2	142753832	142753839	chr6	10	142751469	142753931	Indispensable
ClinVar	chr6:g.142759810G>A	HIVEP2	142759810	142759810	chr6	9	142759772	142760667	Indispensable
ClinVar	chr6:g.142759813C>A	HIVEP2	142759813	142759813	chr6	9	142759772	142760667	Indispensable
ClinVar	chr6:g.142760262G>C	HIVEP2	142760262	142760262	chr6	9	142759772	142760667	Indispensable
ClinVar	chr6:g.142760294G>C	HIVEP2	142760294	142760294	chr6	9	142759772	142760667	Indispensable
ClinVar	chr6:g.142760353G>A	HIVEP2	142760353	142760353	chr6	9	142759772	142760667	Indispensable
ClinVar	chr6:g.142760388_142760388del	HIVEP2	142760388	142760388	chr6	9	142759772	142760667	Indispensable
ClinVar	chr6:g.142760398C>A	HIVEP2	142760398	142760398	chr6	9	142759772	142760667	Indispensable
ClinVar	chr6:g.142760431_142760432dup	HIVEP2	142760431	142760432	chr6	9	142759772	142760667	Indispensable
ClinVar	chr6:g.142760453_142760453del	HIVEP2	142760453	142760453	chr6	9	142759772	142760667	Indispensable
ClinVar	chr6:g.142760469_142760469del	HIVEP2	142760469	142760469	chr6	9	142759772	142760667	Indispensable
ClinVar	chr6:g.142760490G>C	HIVEP2	142760490	142760490	chr6	9	142759772	142760667	Indispensable
ClinVar	chr6:g.142760496_142760497dup	HIVEP2	142760496	142760497	chr6	9	142759772	142760667	Indispensable
ClinVar	chr6:g.142760506_142760506del	HIVEP2	142760506	142760506	chr6	9	142759772	142760667	Indispensable
ClinVar	chr6:g.142760525_142760526del	HIVEP2	142760525	142760526	chr6	9	142759772	142760667	Indispensable
ClinVar	chr6:g.142760544_142760544del	HIVEP2	142760544	142760544	chr6	9	142759772	142760667	Indispensable
ClinVar	chr6:g.142760551_142760551del	HIVEP2	142760551	142760551	chr6	9	142759772	142760667	Indispensable
ClinVar	chr6:g.142760602G>A	HIVEP2	142760602	142760602	chr6	9	142759772	142760667	Indispensable
ClinVar	chr6:g.142760635T>A	HIVEP2	142760635	142760635	chr6	9	142759772	142760667	Indispensable
ClinVar	chr6:g.142760644_142760645dup	HIVEP2	142760644	142760645	chr6	9	142759772	142760667	Indispensable
ClinVar	chr6:g.142764856G>T	HIVEP2	142764856	142764856	chr6	7	142764799	142764974	Indispensable
ClinVar	chr6:g.142764938_142764939del	HIVEP2	142764938	142764939	chr6	7	142764799	142764974	Indispensable
ClinVar	chr6:g.142769563G>A	HIVEP2	142769563	142769563	chr6	5	142769552	142775125	Indispensable
ClinVar	chr6:g.142769629_142769629del	HIVEP2	142769629	142769629	chr6	5	142769552	142775125	Indispensable
ClinVar	chr6:g.142769933_142769946del	HIVEP2	142769933	142769946	chr6	5	142769552	142775125	Indispensable
ClinVar	chr6:g.142770084_142770084del	HIVEP2	142770084	142770084	chr6	5	142769552	142775125	Indispensable
ClinVar	chr6:g.142770204G>T	HIVEP2	142770204	142770204	chr6	5	142769552	142775125	Indispensable
ClinVar	chr6:g.142770214G>A	HIVEP2	142770214	142770214	chr6	5	142769552	142775125	Indispensable
ClinVar	chr6:g.142770703C>A	HIVEP2	142770703	142770703	chr6	5	142769552	142775125	Indispensable
ClinVar	chr6:g.142770997G>A	HIVEP2	142770997	142770997	chr6	5	142769552	142775125	Indispensable
ClinVar	chr6:g.142771024G>A	HIVEP2	142771024	142771024	chr6	5	142769552	142775125	Indispensable
ClinVar	chr6:g.142771060_142771061dup	HIVEP2	142771060	142771061	chr6	5	142769552	142775125	Indispensable
ClinVar	chr6:g.142771183G>A	HIVEP2	142771183	142771183	chr6	5	142769552	142775125	Indispensable
ClinVar	chr6:g.142771211_142771211del	HIVEP2	142771211	142771211	chr6	5	142769552	142775125	Indispensable
ClinVar	chr6:g.142771244_142771244del	HIVEP2	142771244	142771244	chr6	5	142769552	142775125	Indispensable
ClinVar	chr6:g.142771246_142771247dup	HIVEP2	142771246	142771247	chr6	5	142769552	142775125	Indispensable
ClinVar	chr6:g.142771249G>A	HIVEP2	142771249	142771249	chr6	5	142769552	142775125	Indispensable
ClinVar	chr6:g.142771270G>A	HIVEP2	142771270	142771270	chr6	5	142769552	142775125	Indispensable
ClinVar	chr6:g.142771305_142771305del	HIVEP2	142771305	142771305	chr6	5	142769552	142775125	Indispensable
ClinVar	chr6:g.142771327G>A	HIVEP2	142771327	142771327	chr6	5	142769552	142775125	Indispensable
ClinVar	chr6:g.142771550_142771551dup	HIVEP2	142771550	142771551	chr6	5	142769552	142775125	Indispensable
ClinVar	chr6:g.142771697G>T	HIVEP2	142771697	142771697	chr6	5	142769552	142775125	Indispensable
ClinVar	chr6:g.142771807_142771808del	HIVEP2	142771807	142771808	chr6	5	142769552	142775125	Indispensable
ClinVar	chr6:g.142771814_142771814del	HIVEP2	142771814	142771814	chr6	5	142769552	142775125	Indispensable
ClinVar	chr6:g.142771834G>A	HIVEP2	142771834	142771834	chr6	5	142769552	142775125	Indispensable
ClinVar	chr6:g.142771881_142771882dup	HIVEP2	142771881	142771882	chr6	5	142769552	142775125	Indispensable
ClinVar	chr6:g.142771882C>A	HIVEP2	142771882	142771882	chr6	5	142769552	142775125	Indispensable
ClinVar	chr6:g.142771885_142771886del	HIVEP2	142771885	142771886	chr6	5	142769552	142775125	Indispensable
ClinVar	chr6:g.142771912G>A	HIVEP2	142771912	142771912	chr6	5	142769552	142775125	Indispensable
ClinVar	chr6:g.142772065G>A	HIVEP2	142772065	142772065	chr6	5	142769552	142775125	Indispensable
ClinVar	chr6:g.142772311G>A	HIVEP2	142772311	142772311	chr6	5	142769552	142775125	Indispensable
ClinVar	chr6:g.142772442_142772443dup	HIVEP2	142772442	142772443	chr6	5	142769552	142775125	Indispensable
ClinVar	chr6:g.142772845C>T	HIVEP2	142772845	142772845	chr6	5	142769552	142775125	Indispensable
ClinVar	chr6:g.142773073_142773076del	HIVEP2	142773073	142773076	chr6	5	142769552	142775125	Indispensable
ClinVar	chr6:g.142773370_142773377del	HIVEP2	142773370	142773377	chr6	5	142769552	142775125	Indispensable
ClinVar	chr6:g.142773550C>A	HIVEP2	142773550	142773550	chr6	5	142769552	142775125	Indispensable
ClinVar	chr6:g.142773871C>A	HIVEP2	142773871	142773871	chr6	5	142769552	142775125	Indispensable
ClinVar	chr6:g.142774225G>A	HIVEP2	142774225	142774225	chr6	5	142769552	142775125	Indispensable
ClinVar	chr6:g.142774359_142774374del	HIVEP2	142774359	142774374	chr6	5	142769552	142775125	Indispensable
ClinVar	chr6:g.142774622_142774622del	HIVEP2	142774622	142774622	chr6	5	142769552	142775125	Indispensable
ClinVar	chr6:g.143451037_143451052del	PEX3	143451037	143451052	chr6	1	143450805	143451115	Indispensable
ClinVar	chr6:g.143451059G>A	PEX3	143451059	143451059	chr6	1	143450805	143451115	Indispensable
ClinVar	chr6:g.143462937_143462938del	PEX3	143462937	143462938	chr6	3	143462916	143462997	Indispensable
ClinVar	chr6:g.143462988_143462989dup	PEX3	143462988	143462989	chr6	3	143462916	143462997	Indispensable
ClinVar	chr6:g.143470989C>G	PEX3	143470989	143470989	chr6	5	143470961	143471085	Indispensable
ClinVar	chr6:g.143471420T>G	PEX3	143471420	143471420	chr6	6	143471383	143471449	Indispensable
ClinVar	chr6:g.143471575_143471576dup	PEX3	143471575	143471576	chr6	7	143471557	143471611	Indispensable
ClinVar	chr6:g.143472266G>T	PEX3	143472266	143472266	chr6	8	143472160	143472328	Indispensable
ClinVar	chr6:g.143472278_143472279dup	PEX3	143472278	143472279	chr6	8	143472160	143472328	Indispensable
ClinVar	chr6:g.143472316_143472316del	PEX3	143472316	143472316	chr6	8	143472160	143472328	Indispensable
ClinVar	chr6:g.143472326C>T	PEX3	143472326	143472326	chr6	8	143472160	143472328	Indispensable
ClinVar	chr6:g.143474804C>T	PEX3	143474804	143474804	chr6	9	143474786	143474856	Indispensable
ClinVar	chr6:g.143474844_143474845del	PEX3	143474844	143474845	chr6	9	143474786	143474856	Indispensable
ClinVar	chr6:g.143489143G>T	PEX3	143489143	143489143	chr6	12	143489143	143490616	Indispensable
ClinVar	chr6:g.143857408A>G	LTV1	143857408	143857408	chr6	5	143857303	143857444	Indispensable
ClinVar	chr6:g.144186700G>T	STX11	144186700	144186700	chr6	2	144186623	144191939	Indispensable
ClinVar	chr6:g.144186754_144186760del	STX11	144186754	144186760	chr6	2	144186623	144191939	Indispensable
ClinVar	chr6:g.144186783_144186786del	STX11	144186783	144186786	chr6	2	144186623	144191939	Indispensable
ClinVar	chr6:g.144186800T>C	STX11	144186800	144186800	chr6	2	144186623	144191939	Indispensable
ClinVar	chr6:g.144186961G>T	STX11	144186961	144186961	chr6	2	144186623	144191939	Indispensable
ClinVar	chr6:g.144186996_144187003delinsTGG	STX11	144186996	144187003	chr6	2	144186623	144191939	Indispensable
ClinVar	chr6:g.144187075G>T	STX11	144187075	144187075	chr6	2	144186623	144191939	Indispensable
ClinVar	chr6:g.144187099_144187099del	STX11	144187099	144187099	chr6	2	144186623	144191939	Indispensable
ClinVar	chr6:g.144187117C>T	STX11	144187117	144187117	chr6	2	144186623	144191939	Indispensable
ClinVar	chr6:g.144187179_144187180dup	STX11	144187179	144187180	chr6	2	144186623	144191939	Indispensable
ClinVar	chr6:g.144187206_144187209del	STX11	144187206	144187209	chr6	2	144186623	144191939	Indispensable
ClinVar	chr6:g.144187313_144187314dup	STX11	144187313	144187314	chr6	2	144186623	144191939	Indispensable
ClinVar	chr6:g.144187412_144187418del	STX11	144187412	144187418	chr6	2	144186623	144191939	Indispensable
ClinVar	chr6:g.144187420_144187420del	STX11	144187420	144187420	chr6	2	144186623	144191939	Indispensable
ClinVar	chr6:g.144187429C>T	STX11	144187429	144187429	chr6	2	144186623	144191939	Indispensable
ClinVar	chr6:g.144187446_144187446del	STX11	144187446	144187446	chr6	2	144186623	144191939	Indispensable
ClinVar	chr6:g.145627458_145627459dup	EPM2A	145627458	145627459	chr6	4	145625305	145627693	Indispensable
ClinVar	chr6:g.145627477_145627478dup	EPM2A	145627477	145627478	chr6	4	145625305	145627693	Indispensable
ClinVar	chr6:g.145627478_145627478del	EPM2A	145627478	145627478	chr6	4	145625305	145627693	Indispensable
ClinVar	chr6:g.145627490_145627491dup	EPM2A	145627490	145627491	chr6	4	145625305	145627693	Indispensable
ClinVar	chr6:g.145627534T>A	EPM2A	145627534	145627534	chr6	4	145625305	145627693	Indispensable
ClinVar	chr6:g.145627551C>T	EPM2A	145627551	145627551	chr6	4	145625305	145627693	Indispensable
ClinVar	chr6:g.145627620_145627621dup	EPM2A	145627620	145627621	chr6	4	145625305	145627693	Indispensable
ClinVar	chr6:g.145627620_145627624delinsGTGGGCAGAAGGG	EPM2A	145627620	145627624	chr6	4	145625305	145627693	Indispensable
ClinVar	chr6:g.145627652_145627653insCTGCAT	EPM2A	145627652	145627653	chr6	4	145625305	145627693	Indispensable
ClinVar	chr6:g.145627653_145627653delinsTGCATG	EPM2A	145627653	145627653	chr6	4	145625305	145627693	Indispensable
ClinVar	chr6:g.145635273C>T	EPM2A	145635273	145635273	chr6	3	145635245	145635486	Indispensable
ClinVar	chr6:g.145686128_145686129dup	EPM2A	145686128	145686129	chr6	2	145686122	145686296	Indispensable
ClinVar	chr6:g.145686262G>T	EPM2A	145686262	145686262	chr6	2	145686122	145686296	Indispensable
ClinVar	chr6:g.145686262_145686263dup	EPM2A	145686262	145686263	chr6	2	145686122	145686296	Indispensable
ClinVar	chr6:g.145686275C>A	EPM2A	145686275	145686275	chr6	2	145686122	145686296	Indispensable
ClinVar	chr6:g.145686276_145686276del	EPM2A	145686276	145686276	chr6	2	145686122	145686296	Indispensable
ClinVar	chr6:g.145686284T>C	EPM2A	145686284	145686284	chr6	2	145686122	145686296	Indispensable
ClinVar	chr6:g.145735224_145735230del	EPM2A	145735224	145735230	chr6	1	145735198	145735520	Indispensable
ClinVar	chr6:g.145735227C>G	EPM2A	145735227	145735227	chr6	1	145735198	145735520	Indispensable
ClinVar	chr6:g.145735236A>T	EPM2A	145735236	145735236	chr6	1	145735198	145735520	Indispensable
ClinVar	chr6:g.145735240T>C	EPM2A	145735240	145735240	chr6	1	145735198	145735520	Indispensable
ClinVar	chr6:g.145735240T>A	EPM2A	145735240	145735240	chr6	1	145735198	145735520	Indispensable
ClinVar	chr6:g.145735241G>C	EPM2A	145735241	145735241	chr6	1	145735198	145735520	Indispensable
ClinVar	chr6:g.145735243A>C	EPM2A	145735243	145735243	chr6	1	145735198	145735520	Indispensable
ClinVar	chr6:g.145735247G>C	EPM2A	145735247	145735247	chr6	1	145735198	145735520	Indispensable
ClinVar	chr6:g.145735253_145735256del	EPM2A	145735253	145735256	chr6	1	145735198	145735520	Indispensable
ClinVar	chr6:g.145735276_145735277dup	EPM2A	145735276	145735277	chr6	1	145735198	145735520	Indispensable
ClinVar	chr6:g.145735322_145735322del	EPM2A	145735322	145735322	chr6	1	145735198	145735520	Indispensable
ClinVar	chr6:g.145735333C>A	EPM2A	145735333	145735333	chr6	1	145735198	145735520	Indispensable
ClinVar	chr6:g.145735360_145735391del	EPM2A	145735360	145735391	chr6	1	145735198	145735520	Indispensable
ClinVar	chr6:g.145735364_145735364del	EPM2A	145735364	145735364	chr6	1	145735198	145735520	Indispensable
ClinVar	chr6:g.145735403C>T	EPM2A	145735403	145735403	chr6	1	145735198	145735520	Indispensable
ClinVar	chr6:g.145735411C>T	EPM2A	145735411	145735411	chr6	1	145735198	145735520	Indispensable
ClinVar	chr6:g.145735425G>T	EPM2A	145735425	145735425	chr6	1	145735198	145735520	Indispensable
ClinVar	chr6:g.146159432A>G	GRM1	146159432	146159432	chr6	2	146159348	146159597	Indispensable
ClinVar	chr6:g.146159536C>T	GRM1	146159536	146159536	chr6	2	146159348	146159597	Indispensable
ClinVar	chr6:g.146304804_146304804del	GRM1	146304804	146304804	chr6	3	146304611	146304846	Indispensable
ClinVar	chr6:g.146352423C>T	GRM1	146352423	146352423	chr6	4	146352250	146352496	Indispensable
ClinVar	chr6:g.146386965_146386965del	GRM1	146386965	146386965	chr6	6	146386890	146387016	Indispensable
ClinVar	chr6:g.146399013C>A	GRM1	146399013	146399013	chr6	7	146398769	146399699	Indispensable
ClinVar	chr6:g.146399277C>A	GRM1	146399277	146399277	chr6	7	146398769	146399699	Indispensable
ClinVar	chr6:g.146399414A>G	GRM1	146399414	146399414	chr6	7	146398769	146399699	Indispensable
ClinVar	chr6:g.146399510C>G	GRM1	146399510	146399510	chr6	7	146398769	146399699	Indispensable
ClinVar	chr6:g.146399562_146399583del	GRM1	146399562	146399583	chr6	7	146398769	146399699	Indispensable
ClinVar	chr6:g.146434238_146434238del	GRM1	146434238	146434238	chr6	8	146433872	146437601	Indispensable
ClinVar	chr6:g.146434372_146434373dup	GRM1	146434372	146434373	chr6	8	146433872	146437601	Indispensable
ClinVar	chr6:g.148531616T>G	SASH1	148531616	148531616	chr6	13	148531526	148531661	Indispensable
ClinVar	chr6:g.148531622G>A	SASH1	148531622	148531622	chr6	13	148531526	148531661	Indispensable
ClinVar	chr6:g.148531623_148531624dup	SASH1	148531623	148531624	chr6	13	148531526	148531661	Indispensable
ClinVar	chr6:g.148531641T>C	SASH1	148531641	148531641	chr6	13	148531526	148531661	Indispensable
ClinVar	chr6:g.148531643A>C	SASH1	148531643	148531643	chr6	13	148531526	148531661	Indispensable
ClinVar	chr6:g.148531645T>A	SASH1	148531645	148531645	chr6	13	148531526	148531661	Indispensable
ClinVar	chr6:g.148531653G>A	SASH1	148531653	148531653	chr6	13	148531526	148531661	Indispensable
ClinVar	chr6:g.148532824C>G	SASH1	148532824	148532824	chr6	14	148532797	148532966	Indispensable
ClinVar	chr6:g.148532883T>G	SASH1	148532883	148532883	chr6	14	148532797	148532966	Indispensable
ClinVar	chr6:g.148532883T>C	SASH1	148532883	148532883	chr6	14	148532797	148532966	Indispensable
ClinVar	chr6:g.149370020_149370020del	TAB2	149370020	149370020	chr6	2	149369909	149370099	Indispensable
ClinVar	chr6:g.149370046C>T	TAB2	149370046	149370046	chr6	2	149369909	149370099	Indispensable
ClinVar	chr6:g.149370077_149370081delinsAGG	TAB2	149370077	149370081	chr6	2	149369909	149370099	Indispensable
ClinVar	chr6:g.149378166C>A	TAB2	149378166	149378166	chr6	3	149378018	149379518	Indispensable
ClinVar	chr6:g.149378222_149378223dup	TAB2	149378222	149378223	chr6	3	149378018	149379518	Indispensable
ClinVar	chr6:g.149378226_149378227insCGA	TAB2	149378226	149378227	chr6	3	149378018	149379518	Indispensable
ClinVar	chr6:g.149378261C>T	TAB2	149378261	149378261	chr6	3	149378018	149379518	Indispensable
ClinVar	chr6:g.149378276_149378277insCTAGT	TAB2	149378276	149378277	chr6	3	149378018	149379518	Indispensable
ClinVar	chr6:g.149378279_149378279del	TAB2	149378279	149378279	chr6	3	149378018	149379518	Indispensable
ClinVar	chr6:g.149378294C>T	TAB2	149378294	149378294	chr6	3	149378018	149379518	Indispensable
ClinVar	chr6:g.149378309C>T	TAB2	149378309	149378309	chr6	3	149378018	149379518	Indispensable
ClinVar	chr6:g.149378318C>T	TAB2	149378318	149378318	chr6	3	149378018	149379518	Indispensable
ClinVar	chr6:g.149378361C>G	TAB2	149378361	149378361	chr6	3	149378018	149379518	Indispensable
ClinVar	chr6:g.149378423C>T	TAB2	149378423	149378423	chr6	3	149378018	149379518	Indispensable
ClinVar	chr6:g.149378457T>G	TAB2	149378457	149378457	chr6	3	149378018	149379518	Indispensable
ClinVar	chr6:g.149378460_149378460del	TAB2	149378460	149378460	chr6	3	149378018	149379518	Indispensable
ClinVar	chr6:g.149378463C>T	TAB2	149378463	149378463	chr6	3	149378018	149379518	Indispensable
ClinVar	chr6:g.149378523_149378524insCA	TAB2	149378523	149378524	chr6	3	149378018	149379518	Indispensable
ClinVar	chr6:g.149378537C>T	TAB2	149378537	149378537	chr6	3	149378018	149379518	Indispensable
ClinVar	chr6:g.149378537_149378541del	TAB2	149378537	149378541	chr6	3	149378018	149379518	Indispensable
ClinVar	chr6:g.149378570_149378571dup	TAB2	149378570	149378571	chr6	3	149378018	149379518	Indispensable
ClinVar	chr6:g.149378582_149378582del	TAB2	149378582	149378582	chr6	3	149378018	149379518	Indispensable
ClinVar	chr6:g.149378603_149378616del	TAB2	149378603	149378616	chr6	3	149378018	149379518	Indispensable
ClinVar	chr6:g.149378611_149378612dup	TAB2	149378611	149378612	chr6	3	149378018	149379518	Indispensable
ClinVar	chr6:g.149378729C>T	TAB2	149378729	149378729	chr6	3	149378018	149379518	Indispensable
ClinVar	chr6:g.149378793_149378793del	TAB2	149378793	149378793	chr6	3	149378018	149379518	Indispensable
ClinVar	chr6:g.149378826C>G	TAB2	149378826	149378826	chr6	3	149378018	149379518	Indispensable
ClinVar	chr6:g.149378831_149378832dup	TAB2	149378831	149378832	chr6	3	149378018	149379518	Indispensable
ClinVar	chr6:g.149378879C>T	TAB2	149378879	149378879	chr6	3	149378018	149379518	Indispensable
ClinVar	chr6:g.149378935_149378936del	TAB2	149378935	149378936	chr6	3	149378018	149379518	Indispensable
ClinVar	chr6:g.149378970_149378970del	TAB2	149378970	149378970	chr6	3	149378018	149379518	Indispensable
ClinVar	chr6:g.149379019C>G	TAB2	149379019	149379019	chr6	3	149378018	149379518	Indispensable
ClinVar	chr6:g.149379019_149379020dup	TAB2	149379019	149379020	chr6	3	149378018	149379518	Indispensable
ClinVar	chr6:g.149379071_149379072insAG	TAB2	149379071	149379072	chr6	3	149378018	149379518	Indispensable
ClinVar	chr6:g.149379110C>T	TAB2	149379110	149379110	chr6	3	149378018	149379518	Indispensable
ClinVar	chr6:g.149379185_149379185del	TAB2	149379185	149379185	chr6	3	149378018	149379518	Indispensable
ClinVar	chr6:g.149379220_149379220del	TAB2	149379220	149379220	chr6	3	149378018	149379518	Indispensable
ClinVar	chr6:g.149379236C>T	TAB2	149379236	149379236	chr6	3	149378018	149379518	Indispensable
ClinVar	chr6:g.149379269C>T	TAB2	149379269	149379269	chr6	3	149378018	149379518	Indispensable
ClinVar	chr6:g.149379271_149379271del	TAB2	149379271	149379271	chr6	3	149378018	149379518	Indispensable
ClinVar	chr6:g.149379299_149379300dup	TAB2	149379299	149379300	chr6	3	149378018	149379518	Indispensable
ClinVar	chr6:g.149379301_149379301del	TAB2	149379301	149379301	chr6	3	149378018	149379518	Indispensable
ClinVar	chr6:g.149379311_149379312dup	TAB2	149379311	149379312	chr6	3	149378018	149379518	Indispensable
ClinVar	chr6:g.149379321_149379321del	TAB2	149379321	149379321	chr6	3	149378018	149379518	Indispensable
ClinVar	chr6:g.149379347_149379362del	TAB2	149379347	149379362	chr6	3	149378018	149379518	Indispensable
ClinVar	chr6:g.149379350_149379350del	TAB2	149379350	149379350	chr6	3	149378018	149379518	Indispensable
ClinVar	chr6:g.149379376_149379377dup	TAB2	149379376	149379377	chr6	3	149378018	149379518	Indispensable
ClinVar	chr6:g.149379406T>A	TAB2	149379406	149379406	chr6	3	149378018	149379518	Indispensable
ClinVar	chr6:g.149379406T>G	TAB2	149379406	149379406	chr6	3	149378018	149379518	Indispensable
ClinVar	chr6:g.149379436_149379436del	TAB2	149379436	149379436	chr6	3	149378018	149379518	Indispensable
ClinVar	chr6:g.149379439_149379439del	TAB2	149379439	149379439	chr6	3	149378018	149379518	Indispensable
ClinVar	chr6:g.149379447T>A	TAB2	149379447	149379447	chr6	3	149378018	149379518	Indispensable
ClinVar	chr6:g.149379459_149379463del	TAB2	149379459	149379463	chr6	3	149378018	149379518	Indispensable
ClinVar	chr6:g.149379470_149379470del	TAB2	149379470	149379470	chr6	3	149378018	149379518	Indispensable
ClinVar	chr6:g.149379471_149379471del	TAB2	149379471	149379471	chr6	3	149378018	149379518	Indispensable
ClinVar	chr6:g.149379487_149379487del	TAB2	149379487	149379487	chr6	3	149378018	149379518	Indispensable
ClinVar	chr6:g.149379506_149379508delinsTTTT	TAB2	149379506	149379508	chr6	3	149378018	149379518	Indispensable
ClinVar	chr6:g.149397719_149397719del	TAB2	149397719	149397719	chr6	4	149397604	149397764	Indispensable
ClinVar	chr6:g.149397720C>T	TAB2	149397720	149397720	chr6	4	149397604	149397764	Indispensable
ClinVar	chr6:g.149397739C>A	TAB2	149397739	149397739	chr6	4	149397604	149397764	Indispensable
ClinVar	chr6:g.149398010_149398010del	TAB2	149398010	149398010	chr6	5	149397969	149398062	Indispensable
ClinVar	chr6:g.149398017_149398018delinsC	TAB2	149398017	149398018	chr6	5	149397969	149398062	Indispensable
ClinVar	chr6:g.150392497_150392498insATT	IYD	150392497	150392498	chr6	3	150392345	150392504	Indispensable
ClinVar	chr6:g.150394135_150394135del	IYD	150394135	150394135	chr6	4	150394099	150394255	Indispensable
ClinVar	chr6:g.150398103C>T	IYD	150398103	150398103	chr6	5	150398055	150405969	Indispensable
ClinVar	chr6:g.151405237A>G	RMND1	151405237	151405237	chr6	12	151404762	151405267	Indispensable
ClinVar	chr6:g.151417351G>C	RMND1	151417351	151417351	chr6	10	151417279	151417399	Indispensable
ClinVar	chr6:g.151417361G>T	RMND1	151417361	151417361	chr6	10	151417279	151417399	Indispensable
ClinVar	chr6:g.151417384_151417385insCT	RMND1	151417384	151417385	chr6	10	151417279	151417399	Indispensable
ClinVar	chr6:g.151421321_151421321del	RMND1	151421321	151421321	chr6	9	151421245	151421321	Indispensable
ClinVar	chr6:g.151422553_151422553del	RMND1	151422553	151422553	chr6	8	151422541	151422605	Indispensable
ClinVar	chr6:g.151423603T>A	RMND1	151423603	151423603	chr6	7	151423525	151423631	Indispensable
ClinVar	chr6:g.151423606_151423606del	RMND1	151423606	151423606	chr6	7	151423525	151423631	Indispensable
ClinVar	chr6:g.151423611_151423612del	RMND1	151423611	151423612	chr6	7	151423525	151423631	Indispensable
ClinVar	chr6:g.151423628_151423628del	RMND1	151423628	151423628	chr6	7	151423525	151423631	Indispensable
ClinVar	chr6:g.151427494T>G	RMND1	151427494	151427494	chr6	6	151427482	151427582	Indispensable
ClinVar	chr6:g.151427577_151427577del	RMND1	151427577	151427577	chr6	6	151427482	151427582	Indispensable
ClinVar	chr6:g.151430140_151430140del	RMND1	151430140	151430140	chr6	5	151430138	151430177	Indispensable
ClinVar	chr6:g.151430154T>C	RMND1	151430154	151430154	chr6	5	151430138	151430177	Indispensable
ClinVar	chr6:g.151433212_151433212del	RMND1	151433212	151433212	chr6	4	151433155	151433230	Indispensable
ClinVar	chr6:g.151433213C>T	RMND1	151433213	151433213	chr6	4	151433155	151433230	Indispensable
ClinVar	chr6:g.151436446C>A	RMND1	151436446	151436446	chr6	3	151436446	151436554	Indispensable
ClinVar	chr6:g.151436471A>C	RMND1	151436471	151436471	chr6	3	151436446	151436554	Indispensable
ClinVar	chr6:g.151436494G>A	RMND1	151436494	151436494	chr6	3	151436446	151436554	Indispensable
ClinVar	chr6:g.151436526G>T	RMND1	151436526	151436526	chr6	3	151436446	151436554	Indispensable
ClinVar	chr6:g.151436526G>A	RMND1	151436526	151436526	chr6	3	151436446	151436554	Indispensable
ClinVar	chr6:g.151436526_151436526del	RMND1	151436526	151436526	chr6	3	151436446	151436554	Indispensable
ClinVar	chr6:g.151436534_151436534del	RMND1	151436534	151436534	chr6	3	151436446	151436554	Indispensable
ClinVar	chr6:g.151445327_151445327del	RMND1	151445327	151445327	chr6	2	151445308	151445825	Indispensable
ClinVar	chr6:g.151445348_151445350delinsAGAC	RMND1	151445348	151445350	chr6	2	151445308	151445825	Indispensable
ClinVar	chr6:g.151445349G>A	RMND1	151445349	151445349	chr6	2	151445308	151445825	Indispensable
ClinVar	chr6:g.151445521_151445521del	RMND1	151445521	151445521	chr6	2	151445308	151445825	Indispensable
ClinVar	chr6:g.151445583_151445584dup	RMND1	151445583	151445584	chr6	2	151445308	151445825	Indispensable
ClinVar	chr6:g.151445590_151445591dup	RMND1	151445590	151445591	chr6	2	151445308	151445825	Indispensable
ClinVar	chr6:g.151445683_151445701del	RMND1	151445683	151445701	chr6	2	151445308	151445825	Indispensable
ClinVar	chr6:g.151445704_151445704del	RMND1	151445704	151445704	chr6	2	151445308	151445825	Indispensable
ClinVar	chr6:g.151445725_151445725del	RMND1	151445725	151445725	chr6	2	151445308	151445825	Indispensable
ClinVar	chr6:g.151445732T>C	RMND1	151445732	151445732	chr6	2	151445308	151445825	Indispensable
ClinVar	chr6:g.151842613C>T	ESR1	151842613	151842613	chr6	2	151842597	151842787	Indispensable
ClinVar	chr6:g.152011684G>T	ESR1	152011684	152011684	chr6	5	152011656	152011794	Indispensable
ClinVar	chr6:g.152061094_152061095delinsGC	ESR1	152061094	152061095	chr6	6	152060991	152061124	Indispensable
ClinVar	chr6:g.152130775G>A	SYNE1	152130775	152130775	chr6	145	152130720	152130778	Indispensable
ClinVar	chr6:g.152140049C>T	SYNE1	152140049	152140049	chr6	140	152139950	152140161	Indispensable
ClinVar	chr6:g.152140082C>T	SYNE1	152140082	152140082	chr6	140	152139950	152140161	Indispensable
ClinVar	chr6:g.152140135_152140137delinsT	SYNE1	152140135	152140137	chr6	140	152139950	152140161	Indispensable
ClinVar	chr6:g.152140150G>A	SYNE1	152140150	152140150	chr6	140	152139950	152140161	Indispensable
ClinVar	chr6:g.152143733G>A	SYNE1	152143733	152143733	chr6	138	152143623	152143765	Indispensable
ClinVar	chr6:g.152143746_152143778del	SYNE1	152143746	152143778	chr6	138	152143623	152143765	Indispensable
ClinVar	chr6:g.152143763_152143763del	SYNE1	152143763	152143763	chr6	138	152143623	152143765	Indispensable
ClinVar	chr6:g.152148207G>A	SYNE1	152148207	152148207	chr6	137	152148045	152148378	Indispensable
ClinVar	chr6:g.152148302C>T	SYNE1	152148302	152148302	chr6	137	152148045	152148378	Indispensable
ClinVar	chr6:g.152154894C>A	SYNE1	152154894	152154894	chr6	133	152154892	152155042	Indispensable
ClinVar	chr6:g.152154903T>A	SYNE1	152154903	152154903	chr6	133	152154892	152155042	Indispensable
ClinVar	chr6:g.152155026G>A	SYNE1	152155026	152155026	chr6	133	152154892	152155042	Indispensable
ClinVar	chr6:g.152176423C>T	SYNE1	152176423	152176423	chr6	130	152176394	152176560	Indispensable
ClinVar	chr6:g.152176497G>A	SYNE1	152176497	152176497	chr6	130	152176394	152176560	Indispensable
ClinVar	chr6:g.152176529_152176529del	SYNE1	152176529	152176529	chr6	130	152176394	152176560	Indispensable
ClinVar	chr6:g.152208062C>T	SYNE1	152208062	152208062	chr6	125	152207972	152208206	Indispensable
ClinVar	chr6:g.152213698C>A	SYNE1	152213698	152213698	chr6	123	152213612	152213759	Indispensable
ClinVar	chr6:g.152213737G>A	SYNE1	152213737	152213737	chr6	123	152213612	152213759	Indispensable
ClinVar	chr6:g.152215059_152215059del	SYNE1	152215059	152215059	chr6	122	152214906	152215060	Indispensable
ClinVar	chr6:g.152220884_152220884del	SYNE1	152220884	152220884	chr6	119	152220842	152221046	Indispensable
ClinVar	chr6:g.152220922G>A	SYNE1	152220922	152220922	chr6	119	152220842	152221046	Indispensable
ClinVar	chr6:g.152220962G>T	SYNE1	152220962	152220962	chr6	119	152220842	152221046	Indispensable
ClinVar	chr6:g.152220971G>T	SYNE1	152220971	152220971	chr6	119	152220842	152221046	Indispensable
ClinVar	chr6:g.152221520G>A	SYNE1	152221520	152221520	chr6	118	152221426	152221559	Indispensable
ClinVar	chr6:g.152234761_152234761del	SYNE1	152234761	152234761	chr6	111	152234668	152234800	Indispensable
ClinVar	chr6:g.152236207C>A	SYNE1	152236207	152236207	chr6	110	152236107	152236303	Indispensable
ClinVar	chr6:g.152236240G>A	SYNE1	152236240	152236240	chr6	110	152236107	152236303	Indispensable
ClinVar	chr6:g.152262049G>A	SYNE1	152262049	152262049	chr6	101	152262032	152262188	Indispensable
ClinVar	chr6:g.152262055_152262056dup	SYNE1	152262055	152262056	chr6	101	152262032	152262188	Indispensable
ClinVar	chr6:g.152262064G>A	SYNE1	152262064	152262064	chr6	101	152262032	152262188	Indispensable
ClinVar	chr6:g.152268138T>A	SYNE1	152268138	152268138	chr6	100	152268056	152268165	Indispensable
ClinVar	chr6:g.152268156G>A	SYNE1	152268156	152268156	chr6	100	152268056	152268165	Indispensable
ClinVar	chr6:g.152321714_152321733del	SYNE1	152321714	152321733	chr6	83	152321721	152321886	Indispensable
ClinVar	chr6:g.152321831G>A	SYNE1	152321831	152321831	chr6	83	152321721	152321886	Indispensable
ClinVar	chr6:g.152323498_152323498del	SYNE1	152323498	152323498	chr6	82	152323478	152323737	Indispensable
ClinVar	chr6:g.152326049A>T	SYNE1	152326049	152326049	chr6	80	152325958	152326102	Indispensable
ClinVar	chr6:g.152326092G>A	SYNE1	152326092	152326092	chr6	80	152325958	152326102	Indispensable
ClinVar	chr6:g.152326309_152326309del	SYNE1	152326309	152326309	chr6	79	152326296	152326633	Indispensable
ClinVar	chr6:g.152326420_152326421dup	SYNE1	152326420	152326421	chr6	79	152326296	152326633	Indispensable
ClinVar	chr6:g.152326540G>A	SYNE1	152326540	152326540	chr6	79	152326296	152326633	Indispensable
ClinVar	chr6:g.152329827_152329827del	SYNE1	152329827	152329827	chr6	78	152329730	152331890	Indispensable
ClinVar	chr6:g.152329872A>T	SYNE1	152329872	152329872	chr6	78	152329730	152331890	Indispensable
ClinVar	chr6:g.152330012_152330012del	SYNE1	152330012	152330012	chr6	78	152329730	152331890	Indispensable
ClinVar	chr6:g.152330041G>A	SYNE1	152330041	152330041	chr6	78	152329730	152331890	Indispensable
ClinVar	chr6:g.152330101G>A	SYNE1	152330101	152330101	chr6	78	152329730	152331890	Indispensable
ClinVar	chr6:g.152330185G>A	SYNE1	152330185	152330185	chr6	78	152329730	152331890	Indispensable
ClinVar	chr6:g.152330407_152330407del	SYNE1	152330407	152330407	chr6	78	152329730	152331890	Indispensable
ClinVar	chr6:g.152330462_152330462del	SYNE1	152330462	152330462	chr6	78	152329730	152331890	Indispensable
ClinVar	chr6:g.152330473C>A	SYNE1	152330473	152330473	chr6	78	152329730	152331890	Indispensable
ClinVar	chr6:g.152330473_152330474dup	SYNE1	152330473	152330474	chr6	78	152329730	152331890	Indispensable
ClinVar	chr6:g.152330700_152330700del	SYNE1	152330700	152330700	chr6	78	152329730	152331890	Indispensable
ClinVar	chr6:g.152330717_152330729del	SYNE1	152330717	152330729	chr6	78	152329730	152331890	Indispensable
ClinVar	chr6:g.152330823_152330824dup	SYNE1	152330823	152330824	chr6	78	152329730	152331890	Indispensable
ClinVar	chr6:g.152331019C>A	SYNE1	152331019	152331019	chr6	78	152329730	152331890	Indispensable
ClinVar	chr6:g.152331073C>A	SYNE1	152331073	152331073	chr6	78	152329730	152331890	Indispensable
ClinVar	chr6:g.152331209_152331209del	SYNE1	152331209	152331209	chr6	78	152329730	152331890	Indispensable
ClinVar	chr6:g.152331265G>A	SYNE1	152331265	152331265	chr6	78	152329730	152331890	Indispensable
ClinVar	chr6:g.152331295G>A	SYNE1	152331295	152331295	chr6	78	152329730	152331890	Indispensable
ClinVar	chr6:g.152331360_152331360del	SYNE1	152331360	152331360	chr6	78	152329730	152331890	Indispensable
ClinVar	chr6:g.152331386_152331386del	SYNE1	152331386	152331386	chr6	78	152329730	152331890	Indispensable
ClinVar	chr6:g.152331490_152331490del	SYNE1	152331490	152331490	chr6	78	152329730	152331890	Indispensable
ClinVar	chr6:g.152331625G>A	SYNE1	152331625	152331625	chr6	78	152329730	152331890	Indispensable
ClinVar	chr6:g.152331663_152331664del	SYNE1	152331663	152331664	chr6	78	152329730	152331890	Indispensable
ClinVar	chr6:g.152331784_152331794del	SYNE1	152331784	152331794	chr6	78	152329730	152331890	Indispensable
ClinVar	chr6:g.152334206A>T	SYNE1	152334206	152334206	chr6	77	152334008	152334273	Indispensable
ClinVar	chr6:g.152362170_152362174del	SYNE1	152362170	152362174	chr6	64	152362170	152362323	Indispensable
ClinVar	chr6:g.152364875_152364875del	SYNE1	152364875	152364875	chr6	63	152364847	152365019	Indispensable
ClinVar	chr6:g.152365019_152365019del	SYNE1	152365019	152365019	chr6	63	152364847	152365019	Indispensable
ClinVar	chr6:g.152376386_152376386del	SYNE1	152376386	152376386	chr6	58	152376381	152376558	Indispensable
ClinVar	chr6:g.152376497G>A	SYNE1	152376497	152376497	chr6	58	152376381	152376558	Indispensable
ClinVar	chr6:g.152390389G>A	SYNE1	152390389	152390389	chr6	53	152390280	152390452	Indispensable
ClinVar	chr6:g.152391370C>T	SYNE1	152391370	152391370	chr6	52	152391277	152391568	Indispensable
ClinVar	chr6:g.152396836_152396837dup	SYNE1	152396836	152396837	chr6	50	152396775	152396980	Indispensable
ClinVar	chr6:g.152396929G>A	SYNE1	152396929	152396929	chr6	50	152396775	152396980	Indispensable
ClinVar	chr6:g.152399811C>A	SYNE1	152399811	152399811	chr6	48	152399616	152399823	Indispensable
ClinVar	chr6:g.152409564_152409564del	SYNE1	152409564	152409564	chr6	43	152409559	152409709	Indispensable
ClinVar	chr6:g.152409705_152409706dup	SYNE1	152409705	152409706	chr6	43	152409559	152409709	Indispensable
ClinVar	chr6:g.152416493_152416494dup	SYNE1	152416493	152416494	chr6	41	152416387	152417015	Indispensable
ClinVar	chr6:g.152416542_152416542del	SYNE1	152416542	152416542	chr6	41	152416387	152417015	Indispensable
ClinVar	chr6:g.152416566_152416566del	SYNE1	152416566	152416566	chr6	41	152416387	152417015	Indispensable
ClinVar	chr6:g.152416754_152416766del	SYNE1	152416754	152416766	chr6	41	152416387	152417015	Indispensable
ClinVar	chr6:g.152416840_152416843del	SYNE1	152416840	152416843	chr6	41	152416387	152417015	Indispensable
ClinVar	chr6:g.152416911_152416912dup	SYNE1	152416911	152416912	chr6	41	152416387	152417015	Indispensable
ClinVar	chr6:g.152425381C>T	SYNE1	152425381	152425381	chr6	39	152425381	152425547	Indispensable
ClinVar	chr6:g.152425392_152425402del	SYNE1	152425392	152425402	chr6	39	152425381	152425547	Indispensable
ClinVar	chr6:g.152425487C>A	SYNE1	152425487	152425487	chr6	39	152425381	152425547	Indispensable
ClinVar	chr6:g.152428197_152428206del	SYNE1	152428197	152428206	chr6	37	152428205	152428392	Indispensable
ClinVar	chr6:g.152428242G>A	SYNE1	152428242	152428242	chr6	37	152428205	152428392	Indispensable
ClinVar	chr6:g.152428273G>T	SYNE1	152428273	152428273	chr6	37	152428205	152428392	Indispensable
ClinVar	chr6:g.152433929_152433929del	SYNE1	152433929	152433929	chr6	34	152433795	152433945	Indispensable
ClinVar	chr6:g.152449537_152449538del	SYNE1	152449537	152449538	chr6	28	152449533	152449641	Indispensable
ClinVar	chr6:g.152450754_152450754del	SYNE1	152450754	152450754	chr6	27	152450625	152450833	Indispensable
ClinVar	chr6:g.152465278G>A	SYNE1	152465278	152465278	chr6	18	152465258	152465460	Indispensable
ClinVar	chr6:g.152465286_152465287dup	SYNE1	152465286	152465287	chr6	18	152465258	152465460	Indispensable
ClinVar	chr6:g.152471645_152471645del	SYNE1	152471645	152471645	chr6	16	152471597	152471765	Indispensable
ClinVar	chr6:g.152471667G>C	SYNE1	152471667	152471667	chr6	16	152471597	152471765	Indispensable
ClinVar	chr6:g.152472345_152472346dup	SYNE1	152472345	152472346	chr6	15	152472301	152472413	Indispensable
ClinVar	chr6:g.152505273G>A	SYNE1	152505273	152505273	chr6	9	152505201	152505397	Indispensable
ClinVar	chr6:g.152505318G>A	SYNE1	152505318	152505318	chr6	9	152505201	152505397	Indispensable
ClinVar	chr6:g.152510223A>T	SYNE1	152510223	152510223	chr6	8	152510193	152510371	Indispensable
ClinVar	chr6:g.152510313_152510314del	SYNE1	152510313	152510314	chr6	8	152510193	152510371	Indispensable
ClinVar	chr6:g.152510340A>T	SYNE1	152510340	152510340	chr6	8	152510193	152510371	Indispensable
ClinVar	chr6:g.152539990_152539990del	SYNE1	152539990	152539990	chr6	4	152539960	152540021	Indispensable
ClinVar	chr6:g.156777946G>A	ARID1B	156777946	156777946	chr6	1	156777378	156779471	Indispensable
ClinVar	chr6:g.156778257_156778268del	ARID1B	156778257	156778268	chr6	1	156777378	156779471	Indispensable
ClinVar	chr6:g.156778275C>T	ARID1B	156778275	156778275	chr6	1	156777378	156779471	Indispensable
ClinVar	chr6:g.156778292_156778293insAGCAGCAG	ARID1B	156778292	156778293	chr6	1	156777378	156779471	Indispensable
ClinVar	chr6:g.156778292_156778293insAGCAACAG	ARID1B	156778292	156778293	chr6	1	156777378	156779471	Indispensable
ClinVar	chr6:g.156778444_156778445dup	ARID1B	156778444	156778445	chr6	1	156777378	156779471	Indispensable
ClinVar	chr6:g.156778631T>G	ARID1B	156778631	156778631	chr6	1	156777378	156779471	Indispensable
ClinVar	chr6:g.156778640_156778641dup	ARID1B	156778640	156778641	chr6	1	156777378	156779471	Indispensable
ClinVar	chr6:g.156778646_156778659delinsG	ARID1B	156778646	156778659	chr6	1	156777378	156779471	Indispensable
ClinVar	chr6:g.156778689C>T	ARID1B	156778689	156778689	chr6	1	156777378	156779471	Indispensable
ClinVar	chr6:g.156778698G>T	ARID1B	156778698	156778698	chr6	1	156777378	156779471	Indispensable
ClinVar	chr6:g.156778701C>T	ARID1B	156778701	156778701	chr6	1	156777378	156779471	Indispensable
ClinVar	chr6:g.156778752_156778753dup	ARID1B	156778752	156778753	chr6	1	156777378	156779471	Indispensable
ClinVar	chr6:g.156778952_156778982del	ARID1B	156778952	156778982	chr6	1	156777378	156779471	Indispensable
ClinVar	chr6:g.156778959_156778992del	ARID1B	156778959	156778992	chr6	1	156777378	156779471	Indispensable
ClinVar	chr6:g.156778960_156778961dup	ARID1B	156778960	156778961	chr6	1	156777378	156779471	Indispensable
ClinVar	chr6:g.156778961_156778982del	ARID1B	156778961	156778982	chr6	1	156777378	156779471	Indispensable
ClinVar	chr6:g.156778963_156778964dup	ARID1B	156778963	156778964	chr6	1	156777378	156779471	Indispensable
ClinVar	chr6:g.156778963_156778964insCA	ARID1B	156778963	156778964	chr6	1	156777378	156779471	Indispensable
ClinVar	chr6:g.156778964_156778982del	ARID1B	156778964	156778982	chr6	1	156777378	156779471	Indispensable
ClinVar	chr6:g.156778967_156778982del	ARID1B	156778967	156778982	chr6	1	156777378	156779471	Indispensable
ClinVar	chr6:g.156779003_156779004dup	ARID1B	156779003	156779004	chr6	1	156777378	156779471	Indispensable
ClinVar	chr6:g.156779009_156779009del	ARID1B	156779009	156779009	chr6	1	156777378	156779471	Indispensable
ClinVar	chr6:g.156779076_156779076del	ARID1B	156779076	156779076	chr6	1	156777378	156779471	Indispensable
ClinVar	chr6:g.156779079_156779119del	ARID1B	156779079	156779119	chr6	1	156777378	156779471	Indispensable
ClinVar	chr6:g.156779125_156779126dup	ARID1B	156779125	156779126	chr6	1	156777378	156779471	Indispensable
ClinVar	chr6:g.156779126_156779126del	ARID1B	156779126	156779126	chr6	1	156777378	156779471	Indispensable
ClinVar	chr6:g.156779126_156779127del	ARID1B	156779126	156779127	chr6	1	156777378	156779471	Indispensable
ClinVar	chr6:g.156779139_156779143del	ARID1B	156779139	156779143	chr6	1	156777378	156779471	Indispensable
ClinVar	chr6:g.156779168_156779168del	ARID1B	156779168	156779168	chr6	1	156777378	156779471	Indispensable
ClinVar	chr6:g.156779173_156779173del	ARID1B	156779173	156779173	chr6	1	156777378	156779471	Indispensable
ClinVar	chr6:g.156779186_156779187dup	ARID1B	156779186	156779187	chr6	1	156777378	156779471	Indispensable
ClinVar	chr6:g.156779228_156779228del	ARID1B	156779228	156779228	chr6	1	156777378	156779471	Indispensable
ClinVar	chr6:g.156779228_156779268del	ARID1B	156779228	156779268	chr6	1	156777378	156779471	Indispensable
ClinVar	chr6:g.156779240_156779240del	ARID1B	156779240	156779240	chr6	1	156777378	156779471	Indispensable
ClinVar	chr6:g.156779240C>G	ARID1B	156779240	156779240	chr6	1	156777378	156779471	Indispensable
ClinVar	chr6:g.156779241_156779242dup	ARID1B	156779241	156779242	chr6	1	156777378	156779471	Indispensable
ClinVar	chr6:g.156779249C>A	ARID1B	156779249	156779249	chr6	1	156777378	156779471	Indispensable
ClinVar	chr6:g.156779254_156779254del	ARID1B	156779254	156779254	chr6	1	156777378	156779471	Indispensable
ClinVar	chr6:g.156779255_156779255del	ARID1B	156779255	156779255	chr6	1	156777378	156779471	Indispensable
ClinVar	chr6:g.156779289C>T	ARID1B	156779289	156779289	chr6	1	156777378	156779471	Indispensable
ClinVar	chr6:g.156779295_156779319del	ARID1B	156779295	156779319	chr6	1	156777378	156779471	Indispensable
ClinVar	chr6:g.156779302_156779303dup	ARID1B	156779302	156779303	chr6	1	156777378	156779471	Indispensable
ClinVar	chr6:g.156779308_156779308del	ARID1B	156779308	156779308	chr6	1	156777378	156779471	Indispensable
ClinVar	chr6:g.156779310_156779311dup	ARID1B	156779310	156779311	chr6	1	156777378	156779471	Indispensable
ClinVar	chr6:g.156779311_156779314del	ARID1B	156779311	156779314	chr6	1	156777378	156779471	Indispensable
ClinVar	chr6:g.156779311_156779320del	ARID1B	156779311	156779320	chr6	1	156777378	156779471	Indispensable
ClinVar	chr6:g.156779316_156779317del	ARID1B	156779316	156779317	chr6	1	156777378	156779471	Indispensable
ClinVar	chr6:g.156779318_156779319dup	ARID1B	156779318	156779319	chr6	1	156777378	156779471	Indispensable
ClinVar	chr6:g.156779319_156779329del	ARID1B	156779319	156779329	chr6	1	156777378	156779471	Indispensable
ClinVar	chr6:g.156779322_156779332del	ARID1B	156779322	156779332	chr6	1	156777378	156779471	Indispensable
ClinVar	chr6:g.156779328C>T	ARID1B	156779328	156779328	chr6	1	156777378	156779471	Indispensable
ClinVar	chr6:g.156779331C>T	ARID1B	156779331	156779331	chr6	1	156777378	156779471	Indispensable
ClinVar	chr6:g.156779360_156779360del	ARID1B	156779360	156779360	chr6	1	156777378	156779471	Indispensable
ClinVar	chr6:g.156779366_156779366del	ARID1B	156779366	156779366	chr6	1	156777378	156779471	Indispensable
ClinVar	chr6:g.156779371_156779371del	ARID1B	156779371	156779371	chr6	1	156777378	156779471	Indispensable
ClinVar	chr6:g.156779397_156779398dup	ARID1B	156779397	156779398	chr6	1	156777378	156779471	Indispensable
ClinVar	chr6:g.156779398G>A	ARID1B	156779398	156779398	chr6	1	156777378	156779471	Indispensable
ClinVar	chr6:g.156779399G>A	ARID1B	156779399	156779399	chr6	1	156777378	156779471	Indispensable
ClinVar	chr6:g.156779409C>T	ARID1B	156779409	156779409	chr6	1	156777378	156779471	Indispensable
ClinVar	chr6:g.156779412C>T	ARID1B	156779412	156779412	chr6	1	156777378	156779471	Indispensable
ClinVar	chr6:g.156779443_156779443del	ARID1B	156779443	156779443	chr6	1	156777378	156779471	Indispensable
ClinVar	chr6:g.156779452_156779453dup	ARID1B	156779452	156779453	chr6	1	156777378	156779471	Indispensable
ClinVar	chr6:g.156779459_156779459del	ARID1B	156779459	156779459	chr6	1	156777378	156779471	Indispensable
ClinVar	chr6:g.157084696_157084697del	ARID1B	157084696	157084697	chr6	5	157084662	157084905	Indispensable
ClinVar	chr6:g.157084701G>T	ARID1B	157084701	157084701	chr6	5	157084662	157084905	Indispensable
ClinVar	chr6:g.157084737_157084737del	ARID1B	157084737	157084737	chr6	5	157084662	157084905	Indispensable
ClinVar	chr6:g.157084742_157084743dup	ARID1B	157084742	157084743	chr6	5	157084662	157084905	Indispensable
ClinVar	chr6:g.157084749C>T	ARID1B	157084749	157084749	chr6	5	157084662	157084905	Indispensable
ClinVar	chr6:g.157084773C>T	ARID1B	157084773	157084773	chr6	5	157084662	157084905	Indispensable
ClinVar	chr6:g.157084791_157084810del	ARID1B	157084791	157084810	chr6	5	157084662	157084905	Indispensable
ClinVar	chr6:g.157084797_157084798dup	ARID1B	157084797	157084798	chr6	5	157084662	157084905	Indispensable
ClinVar	chr6:g.157084814_157084814del	ARID1B	157084814	157084814	chr6	5	157084662	157084905	Indispensable
ClinVar	chr6:g.157084819_157084820dup	ARID1B	157084819	157084820	chr6	5	157084662	157084905	Indispensable
ClinVar	chr6:g.157084820_157084820del	ARID1B	157084820	157084820	chr6	5	157084662	157084905	Indispensable
ClinVar	chr6:g.157084824_157084825delinsT	ARID1B	157084824	157084825	chr6	5	157084662	157084905	Indispensable
ClinVar	chr6:g.157084866C>T	ARID1B	157084866	157084866	chr6	5	157084662	157084905	Indispensable
ClinVar	chr6:g.157084872C>T	ARID1B	157084872	157084872	chr6	5	157084662	157084905	Indispensable
ClinVar	chr6:g.157084879_157084880dup	ARID1B	157084879	157084880	chr6	5	157084662	157084905	Indispensable
ClinVar	chr6:g.157084897_157084897del	ARID1B	157084897	157084897	chr6	5	157084662	157084905	Indispensable
ClinVar	chr6:g.157084905G>C	ARID1B	157084905	157084905	chr6	5	157084662	157084905	Indispensable
ClinVar	chr6:g.157148624G>T	ARID1B	157148624	157148624	chr6	8	157148624	157148951	Indispensable
ClinVar	chr6:g.157148635A>T	ARID1B	157148635	157148635	chr6	8	157148624	157148951	Indispensable
ClinVar	chr6:g.157148705_157148705del	ARID1B	157148705	157148705	chr6	8	157148624	157148951	Indispensable
ClinVar	chr6:g.157148710_157148710del	ARID1B	157148710	157148710	chr6	8	157148624	157148951	Indispensable
ClinVar	chr6:g.157148713C>T	ARID1B	157148713	157148713	chr6	8	157148624	157148951	Indispensable
ClinVar	chr6:g.157148725C>T	ARID1B	157148725	157148725	chr6	8	157148624	157148951	Indispensable
ClinVar	chr6:g.157148737C>T	ARID1B	157148737	157148737	chr6	8	157148624	157148951	Indispensable
ClinVar	chr6:g.157148748_157148748del	ARID1B	157148748	157148748	chr6	8	157148624	157148951	Indispensable
ClinVar	chr6:g.157148764C>T	ARID1B	157148764	157148764	chr6	8	157148624	157148951	Indispensable
ClinVar	chr6:g.157148821_157148822dup	ARID1B	157148821	157148822	chr6	8	157148624	157148951	Indispensable
ClinVar	chr6:g.157148822_157148822del	ARID1B	157148822	157148822	chr6	8	157148624	157148951	Indispensable
ClinVar	chr6:g.157148845C>T	ARID1B	157148845	157148845	chr6	8	157148624	157148951	Indispensable
ClinVar	chr6:g.157148848C>T	ARID1B	157148848	157148848	chr6	8	157148624	157148951	Indispensable
ClinVar	chr6:g.157148899_157148900dup	ARID1B	157148899	157148900	chr6	8	157148624	157148951	Indispensable
ClinVar	chr6:g.157148903_157148904dup	ARID1B	157148903	157148904	chr6	8	157148624	157148951	Indispensable
ClinVar	chr6:g.157148914_157148915dup	ARID1B	157148914	157148915	chr6	8	157148624	157148951	Indispensable
ClinVar	chr6:g.157148944C>T	ARID1B	157148944	157148944	chr6	8	157148624	157148951	Indispensable
ClinVar	chr6:g.157167049_157167049del	ARID1B	157167049	157167049	chr6	9	157167040	157167185	Indispensable
ClinVar	chr6:g.157167075_157167075del	ARID1B	157167075	157167075	chr6	9	157167040	157167185	Indispensable
ClinVar	chr6:g.157167101C>T	ARID1B	157167101	157167101	chr6	9	157167040	157167185	Indispensable
ClinVar	chr6:g.157167104_157167104del	ARID1B	157167104	157167104	chr6	9	157167040	157167185	Indispensable
ClinVar	chr6:g.157167112_157167113dup	ARID1B	157167112	157167113	chr6	9	157167040	157167185	Indispensable
ClinVar	chr6:g.157167130_157167130del	ARID1B	157167130	157167130	chr6	9	157167040	157167185	Indispensable
ClinVar	chr6:g.157167169_157167169del	ARID1B	157167169	157167169	chr6	9	157167040	157167185	Indispensable
ClinVar	chr6:g.157167174_157167175dup	ARID1B	157167174	157167175	chr6	9	157167040	157167185	Indispensable
ClinVar	chr6:g.157167178_157167190del	ARID1B	157167178	157167190	chr6	9	157167040	157167185	Indispensable
ClinVar	chr6:g.157174018_157174019del	ARID1B	157174018	157174019	chr6	10	157174008	157174117	Indispensable
ClinVar	chr6:g.157174022_157174022del	ARID1B	157174022	157174022	chr6	10	157174008	157174117	Indispensable
ClinVar	chr6:g.157174027_157174028dup	ARID1B	157174027	157174028	chr6	10	157174008	157174117	Indispensable
ClinVar	chr6:g.157174030G>T	ARID1B	157174030	157174030	chr6	10	157174008	157174117	Indispensable
ClinVar	chr6:g.157174033_157174033del	ARID1B	157174033	157174033	chr6	10	157174008	157174117	Indispensable
ClinVar	chr6:g.157174033_157174034insGGA	ARID1B	157174033	157174034	chr6	10	157174008	157174117	Indispensable
ClinVar	chr6:g.157174049A>T	ARID1B	157174049	157174049	chr6	10	157174008	157174117	Indispensable
ClinVar	chr6:g.157174059_157174059del	ARID1B	157174059	157174059	chr6	10	157174008	157174117	Indispensable
ClinVar	chr6:g.157174077_157174081del	ARID1B	157174077	157174081	chr6	10	157174008	157174117	Indispensable
ClinVar	chr6:g.157174082_157174083dup	ARID1B	157174082	157174083	chr6	10	157174008	157174117	Indispensable
ClinVar	chr6:g.157174100_157174100del	ARID1B	157174100	157174100	chr6	10	157174008	157174117	Indispensable
ClinVar	chr6:g.157174113C>G	ARID1B	157174113	157174113	chr6	10	157174008	157174117	Indispensable
ClinVar	chr6:g.157174117G>C	ARID1B	157174117	157174117	chr6	10	157174008	157174117	Indispensable
ClinVar	chr6:g.157180969_157180969del	ARID1B	157180969	157180969	chr6	12	157180969	157181178	Indispensable
ClinVar	chr6:g.157180971_157180972dup	ARID1B	157180971	157180972	chr6	12	157180969	157181178	Indispensable
ClinVar	chr6:g.157180991_157180991del	ARID1B	157180991	157180991	chr6	12	157180969	157181178	Indispensable
ClinVar	chr6:g.157180993_157180993del	ARID1B	157180993	157180993	chr6	12	157180969	157181178	Indispensable
ClinVar	chr6:g.157181016C>G	ARID1B	157181016	157181016	chr6	12	157180969	157181178	Indispensable
ClinVar	chr6:g.157181040_157181041del	ARID1B	157181040	157181041	chr6	12	157180969	157181178	Indispensable
ClinVar	chr6:g.157181044_157181065del	ARID1B	157181044	157181065	chr6	12	157180969	157181178	Indispensable
ClinVar	chr6:g.157181045_157181049delinsCAGA	ARID1B	157181045	157181049	chr6	12	157180969	157181178	Indispensable
ClinVar	chr6:g.157181048G>A	ARID1B	157181048	157181048	chr6	12	157180969	157181178	Indispensable
ClinVar	chr6:g.157181048_157181066del	ARID1B	157181048	157181066	chr6	12	157180969	157181178	Indispensable
ClinVar	chr6:g.157181049G>A	ARID1B	157181049	157181049	chr6	12	157180969	157181178	Indispensable
ClinVar	chr6:g.157181053G>A	ARID1B	157181053	157181053	chr6	12	157180969	157181178	Indispensable
ClinVar	chr6:g.157181056C>T	ARID1B	157181056	157181056	chr6	12	157180969	157181178	Indispensable
ClinVar	chr6:g.157181061C>G	ARID1B	157181061	157181061	chr6	12	157180969	157181178	Indispensable
ClinVar	chr6:g.157181061C>A	ARID1B	157181061	157181061	chr6	12	157180969	157181178	Indispensable
ClinVar	chr6:g.157181096C>G	ARID1B	157181096	157181096	chr6	12	157180969	157181178	Indispensable
ClinVar	chr6:g.157181116_157181119delinsTTCTT	ARID1B	157181116	157181119	chr6	12	157180969	157181178	Indispensable
ClinVar	chr6:g.157181118_157181119dup	ARID1B	157181118	157181119	chr6	12	157180969	157181178	Indispensable
ClinVar	chr6:g.157181126_157181127dup	ARID1B	157181126	157181127	chr6	12	157180969	157181178	Indispensable
ClinVar	chr6:g.157181129A>T	ARID1B	157181129	157181129	chr6	12	157180969	157181178	Indispensable
ClinVar	chr6:g.157181137C>T	ARID1B	157181137	157181137	chr6	12	157180969	157181178	Indispensable
ClinVar	chr6:g.157181145C>A	ARID1B	157181145	157181145	chr6	12	157180969	157181178	Indispensable
ClinVar	chr6:g.157181155_157181156del	ARID1B	157181155	157181156	chr6	12	157180969	157181178	Indispensable
ClinVar	chr6:g.157181168G>C	ARID1B	157181168	157181168	chr6	12	157180969	157181178	Indispensable
ClinVar	chr6:g.157181172_157181172del	ARID1B	157181172	157181172	chr6	12	157180969	157181178	Indispensable
ClinVar	chr6:g.157184234_157184237del	ARID1B	157184234	157184237	chr6	13	157184231	157184435	Indispensable
ClinVar	chr6:g.157184246A>T	ARID1B	157184246	157184246	chr6	13	157184231	157184435	Indispensable
ClinVar	chr6:g.157184250G>A	ARID1B	157184250	157184250	chr6	13	157184231	157184435	Indispensable
ClinVar	chr6:g.157184262_157184262del	ARID1B	157184262	157184262	chr6	13	157184231	157184435	Indispensable
ClinVar	chr6:g.157184309_157184309del	ARID1B	157184309	157184309	chr6	13	157184231	157184435	Indispensable
ClinVar	chr6:g.157184315C>T	ARID1B	157184315	157184315	chr6	13	157184231	157184435	Indispensable
ClinVar	chr6:g.157184333_157184333del	ARID1B	157184333	157184333	chr6	13	157184231	157184435	Indispensable
ClinVar	chr6:g.157184342_157184343del	ARID1B	157184342	157184343	chr6	13	157184231	157184435	Indispensable
ClinVar	chr6:g.157184343_157184343del	ARID1B	157184343	157184343	chr6	13	157184231	157184435	Indispensable
ClinVar	chr6:g.157184368_157184369dup	ARID1B	157184368	157184369	chr6	13	157184231	157184435	Indispensable
ClinVar	chr6:g.157184369_157184369del	ARID1B	157184369	157184369	chr6	13	157184231	157184435	Indispensable
ClinVar	chr6:g.157184402_157184403del	ARID1B	157184402	157184403	chr6	13	157184231	157184435	Indispensable
ClinVar	chr6:g.157184416_157184417dup	ARID1B	157184416	157184417	chr6	13	157184231	157184435	Indispensable
ClinVar	chr6:g.157184420C>T	ARID1B	157184420	157184420	chr6	13	157184231	157184435	Indispensable
ClinVar	chr6:g.157184432_157184432del	ARID1B	157184432	157184432	chr6	13	157184231	157184435	Indispensable
ClinVar	chr6:g.157189645_157189646dup	ARID1B	157189645	157189646	chr6	14	157189642	157189780	Indispensable
ClinVar	chr6:g.157189648C>A	ARID1B	157189648	157189648	chr6	14	157189642	157189780	Indispensable
ClinVar	chr6:g.157189659C>T	ARID1B	157189659	157189659	chr6	14	157189642	157189780	Indispensable
ClinVar	chr6:g.157189668C>T	ARID1B	157189668	157189668	chr6	14	157189642	157189780	Indispensable
ClinVar	chr6:g.157189672_157189672del	ARID1B	157189672	157189672	chr6	14	157189642	157189780	Indispensable
ClinVar	chr6:g.157189673_157189674insCT	ARID1B	157189673	157189674	chr6	14	157189642	157189780	Indispensable
ClinVar	chr6:g.157189677C>T	ARID1B	157189677	157189677	chr6	14	157189642	157189780	Indispensable
ClinVar	chr6:g.157189681C>G	ARID1B	157189681	157189681	chr6	14	157189642	157189780	Indispensable
ClinVar	chr6:g.157189687_157189688del	ARID1B	157189687	157189688	chr6	14	157189642	157189780	Indispensable
ClinVar	chr6:g.157189688_157189689dup	ARID1B	157189688	157189689	chr6	14	157189642	157189780	Indispensable
ClinVar	chr6:g.157189695_157189696del	ARID1B	157189695	157189696	chr6	14	157189642	157189780	Indispensable
ClinVar	chr6:g.157189701_157189702delinsA	ARID1B	157189701	157189702	chr6	14	157189642	157189780	Indispensable
ClinVar	chr6:g.157189718_157189718del	ARID1B	157189718	157189718	chr6	14	157189642	157189780	Indispensable
ClinVar	chr6:g.157189721_157189722dup	ARID1B	157189721	157189722	chr6	14	157189642	157189780	Indispensable
ClinVar	chr6:g.157189736_157189736del	ARID1B	157189736	157189736	chr6	14	157189642	157189780	Indispensable
ClinVar	chr6:g.157189749_157189750dup	ARID1B	157189749	157189750	chr6	14	157189642	157189780	Indispensable
ClinVar	chr6:g.157189749_157189750insCAA	ARID1B	157189749	157189750	chr6	14	157189642	157189780	Indispensable
ClinVar	chr6:g.157189750_157189750del	ARID1B	157189750	157189750	chr6	14	157189642	157189780	Indispensable
ClinVar	chr6:g.157189770C>T	ARID1B	157189770	157189770	chr6	14	157189642	157189780	Indispensable
ClinVar	chr6:g.157189771_157189771del	ARID1B	157189771	157189771	chr6	14	157189642	157189780	Indispensable
ClinVar	chr6:g.157189780_157189780del	ARID1B	157189780	157189780	chr6	14	157189642	157189780	Indispensable
ClinVar	chr6:g.157190046_157190049del	ARID1B	157190046	157190049	chr6	15	157190038	157190210	Indispensable
ClinVar	chr6:g.157190063_157190067del	ARID1B	157190063	157190067	chr6	15	157190038	157190210	Indispensable
ClinVar	chr6:g.157190079_157190080del	ARID1B	157190079	157190080	chr6	15	157190038	157190210	Indispensable
ClinVar	chr6:g.157190085C>A	ARID1B	157190085	157190085	chr6	15	157190038	157190210	Indispensable
ClinVar	chr6:g.157190085C>G	ARID1B	157190085	157190085	chr6	15	157190038	157190210	Indispensable
ClinVar	chr6:g.157190100_157190100del	ARID1B	157190100	157190100	chr6	15	157190038	157190210	Indispensable
ClinVar	chr6:g.157190103_157190104dup	ARID1B	157190103	157190104	chr6	15	157190038	157190210	Indispensable
ClinVar	chr6:g.157190110_157190117del	ARID1B	157190110	157190117	chr6	15	157190038	157190210	Indispensable
ClinVar	chr6:g.157190120_157190121dup	ARID1B	157190120	157190121	chr6	15	157190038	157190210	Indispensable
ClinVar	chr6:g.157190126_157190128delinsAG	ARID1B	157190126	157190128	chr6	15	157190038	157190210	Indispensable
ClinVar	chr6:g.157190129C>T	ARID1B	157190129	157190129	chr6	15	157190038	157190210	Indispensable
ClinVar	chr6:g.157190171_157190171delinsCATGAGCCCA	ARID1B	157190171	157190171	chr6	15	157190038	157190210	Indispensable
ClinVar	chr6:g.157190182_157190183dup	ARID1B	157190182	157190183	chr6	15	157190038	157190210	Indispensable
ClinVar	chr6:g.157190187_157190188dup	ARID1B	157190187	157190188	chr6	15	157190038	157190210	Indispensable
ClinVar	chr6:g.157190188_157190188del	ARID1B	157190188	157190188	chr6	15	157190038	157190210	Indispensable
ClinVar	chr6:g.157190192_157190192del	ARID1B	157190192	157190192	chr6	15	157190038	157190210	Indispensable
ClinVar	chr6:g.157190195_157190195del	ARID1B	157190195	157190195	chr6	15	157190038	157190210	Indispensable
ClinVar	chr6:g.157196165_157196168del	ARID1B	157196165	157196168	chr6	16	157196165	157196315	Indispensable
ClinVar	chr6:g.157196200C>T	ARID1B	157196200	157196200	chr6	16	157196165	157196315	Indispensable
ClinVar	chr6:g.157196213_157196214dup	ARID1B	157196213	157196214	chr6	16	157196165	157196315	Indispensable
ClinVar	chr6:g.157196221C>T	ARID1B	157196221	157196221	chr6	16	157196165	157196315	Indispensable
ClinVar	chr6:g.157196232C>A	ARID1B	157196232	157196232	chr6	16	157196165	157196315	Indispensable
ClinVar	chr6:g.157196233_157196233del	ARID1B	157196233	157196233	chr6	16	157196165	157196315	Indispensable
ClinVar	chr6:g.157196264_157196265insTCC	ARID1B	157196264	157196265	chr6	16	157196165	157196315	Indispensable
ClinVar	chr6:g.157196275C>T	ARID1B	157196275	157196275	chr6	16	157196165	157196315	Indispensable
ClinVar	chr6:g.157196281C>T	ARID1B	157196281	157196281	chr6	16	157196165	157196315	Indispensable
ClinVar	chr6:g.157196285_157196286del	ARID1B	157196285	157196286	chr6	16	157196165	157196315	Indispensable
ClinVar	chr6:g.157196295T>A	ARID1B	157196295	157196295	chr6	16	157196165	157196315	Indispensable
ClinVar	chr6:g.157196308_157196308del	ARID1B	157196308	157196308	chr6	16	157196165	157196315	Indispensable
ClinVar	chr6:g.157196311C>T	ARID1B	157196311	157196311	chr6	16	157196165	157196315	Indispensable
ClinVar	chr6:g.157198823_157198823del	ARID1B	157198823	157198823	chr6	17	157198811	157198907	Indispensable
ClinVar	chr6:g.157198830C>T	ARID1B	157198830	157198830	chr6	17	157198811	157198907	Indispensable
ClinVar	chr6:g.157198835T>A	ARID1B	157198835	157198835	chr6	17	157198811	157198907	Indispensable
ClinVar	chr6:g.157198847_157198847del	ARID1B	157198847	157198847	chr6	17	157198811	157198907	Indispensable
ClinVar	chr6:g.157198860C>T	ARID1B	157198860	157198860	chr6	17	157198811	157198907	Indispensable
ClinVar	chr6:g.157198868_157198869dup	ARID1B	157198868	157198869	chr6	17	157198811	157198907	Indispensable
ClinVar	chr6:g.157198871_157198872dup	ARID1B	157198871	157198872	chr6	17	157198811	157198907	Indispensable
ClinVar	chr6:g.157198899C>T	ARID1B	157198899	157198899	chr6	17	157198811	157198907	Indispensable
ClinVar	chr6:g.157198902C>T	ARID1B	157198902	157198902	chr6	17	157198811	157198907	Indispensable
ClinVar	chr6:g.157198905_157198905del	ARID1B	157198905	157198905	chr6	17	157198811	157198907	Indispensable
ClinVar	chr6:g.157198907G>C	ARID1B	157198907	157198907	chr6	17	157198811	157198907	Indispensable
ClinVar	chr6:g.157200711_157200711del	ARID1B	157200711	157200711	chr6	18	157200705	157201488	Indispensable
ClinVar	chr6:g.157200734C>G	ARID1B	157200734	157200734	chr6	18	157200705	157201488	Indispensable
ClinVar	chr6:g.157200738_157200738del	ARID1B	157200738	157200738	chr6	18	157200705	157201488	Indispensable
ClinVar	chr6:g.157200745_157200745del	ARID1B	157200745	157200745	chr6	18	157200705	157201488	Indispensable
ClinVar	chr6:g.157200747A>T	ARID1B	157200747	157200747	chr6	18	157200705	157201488	Indispensable
ClinVar	chr6:g.157200754_157200755dup	ARID1B	157200754	157200755	chr6	18	157200705	157201488	Indispensable
ClinVar	chr6:g.157200765_157200766del	ARID1B	157200765	157200766	chr6	18	157200705	157201488	Indispensable
ClinVar	chr6:g.157200775_157200775del	ARID1B	157200775	157200775	chr6	18	157200705	157201488	Indispensable
ClinVar	chr6:g.157200777C>T	ARID1B	157200777	157200777	chr6	18	157200705	157201488	Indispensable
ClinVar	chr6:g.157200782C>G	ARID1B	157200782	157200782	chr6	18	157200705	157201488	Indispensable
ClinVar	chr6:g.157200782C>A	ARID1B	157200782	157200782	chr6	18	157200705	157201488	Indispensable
ClinVar	chr6:g.157200815_157200815del	ARID1B	157200815	157200815	chr6	18	157200705	157201488	Indispensable
ClinVar	chr6:g.157200817_157200818del	ARID1B	157200817	157200818	chr6	18	157200705	157201488	Indispensable
ClinVar	chr6:g.157200844_157200844del	ARID1B	157200844	157200844	chr6	18	157200705	157201488	Indispensable
ClinVar	chr6:g.157200846_157200846del	ARID1B	157200846	157200846	chr6	18	157200705	157201488	Indispensable
ClinVar	chr6:g.157200852C>T	ARID1B	157200852	157200852	chr6	18	157200705	157201488	Indispensable
ClinVar	chr6:g.157200858C>T	ARID1B	157200858	157200858	chr6	18	157200705	157201488	Indispensable
ClinVar	chr6:g.157200866_157200867dup	ARID1B	157200866	157200867	chr6	18	157200705	157201488	Indispensable
ClinVar	chr6:g.157200870_157200870del	ARID1B	157200870	157200870	chr6	18	157200705	157201488	Indispensable
ClinVar	chr6:g.157200881G>A	ARID1B	157200881	157200881	chr6	18	157200705	157201488	Indispensable
ClinVar	chr6:g.157200885_157200886dup	ARID1B	157200885	157200886	chr6	18	157200705	157201488	Indispensable
ClinVar	chr6:g.157200914_157200914del	ARID1B	157200914	157200914	chr6	18	157200705	157201488	Indispensable
ClinVar	chr6:g.157200915_157200916dup	ARID1B	157200915	157200916	chr6	18	157200705	157201488	Indispensable
ClinVar	chr6:g.157200918G>T	ARID1B	157200918	157200918	chr6	18	157200705	157201488	Indispensable
ClinVar	chr6:g.157200937_157200937del	ARID1B	157200937	157200937	chr6	18	157200705	157201488	Indispensable
ClinVar	chr6:g.157200951C>T	ARID1B	157200951	157200951	chr6	18	157200705	157201488	Indispensable
ClinVar	chr6:g.157200952_157200952del	ARID1B	157200952	157200952	chr6	18	157200705	157201488	Indispensable
ClinVar	chr6:g.157200955C>A	ARID1B	157200955	157200955	chr6	18	157200705	157201488	Indispensable
ClinVar	chr6:g.157200958_157200958del	ARID1B	157200958	157200958	chr6	18	157200705	157201488	Indispensable
ClinVar	chr6:g.157200968_157200968del	ARID1B	157200968	157200968	chr6	18	157200705	157201488	Indispensable
ClinVar	chr6:g.157200988G>A	ARID1B	157200988	157200988	chr6	18	157200705	157201488	Indispensable
ClinVar	chr6:g.157200993_157200994dup	ARID1B	157200993	157200994	chr6	18	157200705	157201488	Indispensable
ClinVar	chr6:g.157201019C>G	ARID1B	157201019	157201019	chr6	18	157200705	157201488	Indispensable
ClinVar	chr6:g.157201019C>A	ARID1B	157201019	157201019	chr6	18	157200705	157201488	Indispensable
ClinVar	chr6:g.157201020C>T	ARID1B	157201020	157201020	chr6	18	157200705	157201488	Indispensable
ClinVar	chr6:g.157201029C>T	ARID1B	157201029	157201029	chr6	18	157200705	157201488	Indispensable
ClinVar	chr6:g.157201031_157201031del	ARID1B	157201031	157201031	chr6	18	157200705	157201488	Indispensable
ClinVar	chr6:g.157201046_157201047dup	ARID1B	157201046	157201047	chr6	18	157200705	157201488	Indispensable
ClinVar	chr6:g.157201055_157201056dup	ARID1B	157201055	157201056	chr6	18	157200705	157201488	Indispensable
ClinVar	chr6:g.157201064C>G	ARID1B	157201064	157201064	chr6	18	157200705	157201488	Indispensable
ClinVar	chr6:g.157201093_157201094dup	ARID1B	157201093	157201094	chr6	18	157200705	157201488	Indispensable
ClinVar	chr6:g.157201112_157201112del	ARID1B	157201112	157201112	chr6	18	157200705	157201488	Indispensable
ClinVar	chr6:g.157201125C>T	ARID1B	157201125	157201125	chr6	18	157200705	157201488	Indispensable
ClinVar	chr6:g.157201130G>A	ARID1B	157201130	157201130	chr6	18	157200705	157201488	Indispensable
ClinVar	chr6:g.157201135_157201136dup	ARID1B	157201135	157201136	chr6	18	157200705	157201488	Indispensable
ClinVar	chr6:g.157201137_157201138dup	ARID1B	157201137	157201138	chr6	18	157200705	157201488	Indispensable
ClinVar	chr6:g.157201146C>T	ARID1B	157201146	157201146	chr6	18	157200705	157201488	Indispensable
ClinVar	chr6:g.157201165C>A	ARID1B	157201165	157201165	chr6	18	157200705	157201488	Indispensable
ClinVar	chr6:g.157201213_157201222del	ARID1B	157201213	157201222	chr6	18	157200705	157201488	Indispensable
ClinVar	chr6:g.157201215C>T	ARID1B	157201215	157201215	chr6	18	157200705	157201488	Indispensable
ClinVar	chr6:g.157201253_157201253del	ARID1B	157201253	157201253	chr6	18	157200705	157201488	Indispensable
ClinVar	chr6:g.157201266_157201269del	ARID1B	157201266	157201269	chr6	18	157200705	157201488	Indispensable
ClinVar	chr6:g.157201271_157201271del	ARID1B	157201271	157201271	chr6	18	157200705	157201488	Indispensable
ClinVar	chr6:g.157201294_157201295delinsAGT	ARID1B	157201294	157201295	chr6	18	157200705	157201488	Indispensable
ClinVar	chr6:g.157201295_157201295del	ARID1B	157201295	157201295	chr6	18	157200705	157201488	Indispensable
ClinVar	chr6:g.157201300_157201309delinsAGA	ARID1B	157201300	157201309	chr6	18	157200705	157201488	Indispensable
ClinVar	chr6:g.157201335C>T	ARID1B	157201335	157201335	chr6	18	157200705	157201488	Indispensable
ClinVar	chr6:g.157201363_157201363del	ARID1B	157201363	157201363	chr6	18	157200705	157201488	Indispensable
ClinVar	chr6:g.157201403_157201403del	ARID1B	157201403	157201403	chr6	18	157200705	157201488	Indispensable
ClinVar	chr6:g.157201414_157201419delinsAGGCT	ARID1B	157201414	157201419	chr6	18	157200705	157201488	Indispensable
ClinVar	chr6:g.157201443C>T	ARID1B	157201443	157201443	chr6	18	157200705	157201488	Indispensable
ClinVar	chr6:g.157201449_157201449del	ARID1B	157201449	157201449	chr6	18	157200705	157201488	Indispensable
ClinVar	chr6:g.157201458C>T	ARID1B	157201458	157201458	chr6	18	157200705	157201488	Indispensable
ClinVar	chr6:g.157201466_157201478del	ARID1B	157201466	157201478	chr6	18	157200705	157201488	Indispensable
ClinVar	chr6:g.157201481_157201482dup	ARID1B	157201481	157201482	chr6	18	157200705	157201488	Indispensable
ClinVar	chr6:g.157201483_157201483del	ARID1B	157201483	157201483	chr6	18	157200705	157201488	Indispensable
ClinVar	chr6:g.157201484_157201485dup	ARID1B	157201484	157201485	chr6	18	157200705	157201488	Indispensable
ClinVar	chr6:g.157203874_157203874del	ARID1B	157203874	157203874	chr6	19	157203866	157203996	Indispensable
ClinVar	chr6:g.157203877_157203878dup	ARID1B	157203877	157203878	chr6	19	157203866	157203996	Indispensable
ClinVar	chr6:g.157203882_157203883dup	ARID1B	157203882	157203883	chr6	19	157203866	157203996	Indispensable
ClinVar	chr6:g.157203887_157203896delinsAGA	ARID1B	157203887	157203896	chr6	19	157203866	157203996	Indispensable
ClinVar	chr6:g.157203917_157203917del	ARID1B	157203917	157203917	chr6	19	157203866	157203996	Indispensable
ClinVar	chr6:g.157203919G>T	ARID1B	157203919	157203919	chr6	19	157203866	157203996	Indispensable
ClinVar	chr6:g.157203967_157203967del	ARID1B	157203967	157203967	chr6	19	157203866	157203996	Indispensable
ClinVar	chr6:g.157206171_157206171del	ARID1B	157206171	157206171	chr6	20	157206167	157210779	Indispensable
ClinVar	chr6:g.157206173_157206173del	ARID1B	157206173	157206173	chr6	20	157206167	157210779	Indispensable
ClinVar	chr6:g.157206181_157206184del	ARID1B	157206181	157206184	chr6	20	157206167	157210779	Indispensable
ClinVar	chr6:g.157206185_157206186dup	ARID1B	157206185	157206186	chr6	20	157206167	157210779	Indispensable
ClinVar	chr6:g.157206186_157206186del	ARID1B	157206186	157206186	chr6	20	157206167	157210779	Indispensable
ClinVar	chr6:g.157206196_157206197dup	ARID1B	157206196	157206197	chr6	20	157206167	157210779	Indispensable
ClinVar	chr6:g.157206240_157206240del	ARID1B	157206240	157206240	chr6	20	157206167	157210779	Indispensable
ClinVar	chr6:g.157206263C>T	ARID1B	157206263	157206263	chr6	20	157206167	157210779	Indispensable
ClinVar	chr6:g.157206291_157206291del	ARID1B	157206291	157206291	chr6	20	157206167	157210779	Indispensable
ClinVar	chr6:g.157206293_157206293del	ARID1B	157206293	157206293	chr6	20	157206167	157210779	Indispensable
ClinVar	chr6:g.157206385_157206386dup	ARID1B	157206385	157206386	chr6	20	157206167	157210779	Indispensable
ClinVar	chr6:g.157206398G>T	ARID1B	157206398	157206398	chr6	20	157206167	157210779	Indispensable
ClinVar	chr6:g.157206402_157206405del	ARID1B	157206402	157206405	chr6	20	157206167	157210779	Indispensable
ClinVar	chr6:g.157206406_157206407del	ARID1B	157206406	157206407	chr6	20	157206167	157210779	Indispensable
ClinVar	chr6:g.157206434_157206435dup	ARID1B	157206434	157206435	chr6	20	157206167	157210779	Indispensable
ClinVar	chr6:g.157206470A>T	ARID1B	157206470	157206470	chr6	20	157206167	157210779	Indispensable
ClinVar	chr6:g.157206479C>T	ARID1B	157206479	157206479	chr6	20	157206167	157210779	Indispensable
ClinVar	chr6:g.157206518_157206518del	ARID1B	157206518	157206518	chr6	20	157206167	157210779	Indispensable
ClinVar	chr6:g.157206545C>T	ARID1B	157206545	157206545	chr6	20	157206167	157210779	Indispensable
ClinVar	chr6:g.157206553_157206553del	ARID1B	157206553	157206553	chr6	20	157206167	157210779	Indispensable
ClinVar	chr6:g.157206597G>A	ARID1B	157206597	157206597	chr6	20	157206167	157210779	Indispensable
ClinVar	chr6:g.157206598G>A	ARID1B	157206598	157206598	chr6	20	157206167	157210779	Indispensable
ClinVar	chr6:g.157206599C>T	ARID1B	157206599	157206599	chr6	20	157206167	157210779	Indispensable
ClinVar	chr6:g.157206601_157206605del	ARID1B	157206601	157206605	chr6	20	157206167	157210779	Indispensable
ClinVar	chr6:g.157206608_157206608del	ARID1B	157206608	157206608	chr6	20	157206167	157210779	Indispensable
ClinVar	chr6:g.157206623G>T	ARID1B	157206623	157206623	chr6	20	157206167	157210779	Indispensable
ClinVar	chr6:g.157206632_157206633dup	ARID1B	157206632	157206633	chr6	20	157206167	157210779	Indispensable
ClinVar	chr6:g.157206639_157206642delinsTCA	ARID1B	157206639	157206642	chr6	20	157206167	157210779	Indispensable
ClinVar	chr6:g.157206639_157206644delinsC	ARID1B	157206639	157206644	chr6	20	157206167	157210779	Indispensable
ClinVar	chr6:g.157206668C>T	ARID1B	157206668	157206668	chr6	20	157206167	157210779	Indispensable
ClinVar	chr6:g.157206682_157206683dup	ARID1B	157206682	157206683	chr6	20	157206167	157210779	Indispensable
ClinVar	chr6:g.157206683_157206683del	ARID1B	157206683	157206683	chr6	20	157206167	157210779	Indispensable
ClinVar	chr6:g.157206724_157206725dup	ARID1B	157206724	157206725	chr6	20	157206167	157210779	Indispensable
ClinVar	chr6:g.157206739_157206740dup	ARID1B	157206739	157206740	chr6	20	157206167	157210779	Indispensable
ClinVar	chr6:g.157206750_157206753del	ARID1B	157206750	157206753	chr6	20	157206167	157210779	Indispensable
ClinVar	chr6:g.157206773_157206773del	ARID1B	157206773	157206773	chr6	20	157206167	157210779	Indispensable
ClinVar	chr6:g.157206827_157206827del	ARID1B	157206827	157206827	chr6	20	157206167	157210779	Indispensable
ClinVar	chr6:g.157206836G>T	ARID1B	157206836	157206836	chr6	20	157206167	157210779	Indispensable
ClinVar	chr6:g.157206857_157206858del	ARID1B	157206857	157206858	chr6	20	157206167	157210779	Indispensable
ClinVar	chr6:g.157206863C>T	ARID1B	157206863	157206863	chr6	20	157206167	157210779	Indispensable
ClinVar	chr6:g.157206866_157206866del	ARID1B	157206866	157206866	chr6	20	157206167	157210779	Indispensable
ClinVar	chr6:g.157206872_157206872del	ARID1B	157206872	157206872	chr6	20	157206167	157210779	Indispensable
ClinVar	chr6:g.157206913_157206917del	ARID1B	157206913	157206917	chr6	20	157206167	157210779	Indispensable
ClinVar	chr6:g.157206952G>A	ARID1B	157206952	157206952	chr6	20	157206167	157210779	Indispensable
ClinVar	chr6:g.157206953C>T	ARID1B	157206953	157206953	chr6	20	157206167	157210779	Indispensable
ClinVar	chr6:g.157206964_157206964del	ARID1B	157206964	157206964	chr6	20	157206167	157210779	Indispensable
ClinVar	chr6:g.157206966_157206966del	ARID1B	157206966	157206966	chr6	20	157206167	157210779	Indispensable
ClinVar	chr6:g.157206996T>G	ARID1B	157206996	157206996	chr6	20	157206167	157210779	Indispensable
ClinVar	chr6:g.157206999G>C	ARID1B	157206999	157206999	chr6	20	157206167	157210779	Indispensable
ClinVar	chr6:g.157207035T>C	ARID1B	157207035	157207035	chr6	20	157206167	157210779	Indispensable
ClinVar	chr6:g.157207072_157207072del	ARID1B	157207072	157207072	chr6	20	157206167	157210779	Indispensable
ClinVar	chr6:g.157207080_157207080del	ARID1B	157207080	157207080	chr6	20	157206167	157210779	Indispensable
ClinVar	chr6:g.157207091G>T	ARID1B	157207091	157207091	chr6	20	157206167	157210779	Indispensable
ClinVar	chr6:g.157207100G>T	ARID1B	157207100	157207100	chr6	20	157206167	157210779	Indispensable
ClinVar	chr6:g.157207105_157207106del	ARID1B	157207105	157207106	chr6	20	157206167	157210779	Indispensable
ClinVar	chr6:g.157207109C>T	ARID1B	157207109	157207109	chr6	20	157206167	157210779	Indispensable
ClinVar	chr6:g.157207130_157207131del	ARID1B	157207130	157207131	chr6	20	157206167	157210779	Indispensable
ClinVar	chr6:g.157207147_157207148dup	ARID1B	157207147	157207148	chr6	20	157206167	157210779	Indispensable
ClinVar	chr6:g.157207148_157207148del	ARID1B	157207148	157207148	chr6	20	157206167	157210779	Indispensable
ClinVar	chr6:g.157207176G>A	ARID1B	157207176	157207176	chr6	20	157206167	157210779	Indispensable
ClinVar	chr6:g.157207179G>A	ARID1B	157207179	157207179	chr6	20	157206167	157210779	Indispensable
ClinVar	chr6:g.157207180G>A	ARID1B	157207180	157207180	chr6	20	157206167	157210779	Indispensable
ClinVar	chr6:g.157207182G>A	ARID1B	157207182	157207182	chr6	20	157206167	157210779	Indispensable
ClinVar	chr6:g.157207222_157207224del	ARID1B	157207222	157207224	chr6	20	157206167	157210779	Indispensable
ClinVar	chr6:g.157207233T>C	ARID1B	157207233	157207233	chr6	20	157206167	157210779	Indispensable
ClinVar	chr6:g.157207236C>T	ARID1B	157207236	157207236	chr6	20	157206167	157210779	Indispensable
ClinVar	chr6:g.157207241C>T	ARID1B	157207241	157207241	chr6	20	157206167	157210779	Indispensable
ClinVar	chr6:g.157207261_157207271delinsGACTTG	ARID1B	157207261	157207271	chr6	20	157206167	157210779	Indispensable
ClinVar	chr6:g.157207265G>A	ARID1B	157207265	157207265	chr6	20	157206167	157210779	Indispensable
ClinVar	chr6:g.157207268_157207269dup	ARID1B	157207268	157207269	chr6	20	157206167	157210779	Indispensable
ClinVar	chr6:g.157207273_157207274dup	ARID1B	157207273	157207274	chr6	20	157206167	157210779	Indispensable
ClinVar	chr6:g.157207276_157207276del	ARID1B	157207276	157207276	chr6	20	157206167	157210779	Indispensable
ClinVar	chr6:g.157207305G>A	ARID1B	157207305	157207305	chr6	20	157206167	157210779	Indispensable
ClinVar	chr6:g.157207331C>T	ARID1B	157207331	157207331	chr6	20	157206167	157210779	Indispensable
ClinVar	chr6:g.157207337_157207337del	ARID1B	157207337	157207337	chr6	20	157206167	157210779	Indispensable
ClinVar	chr6:g.157207355_157207355del	ARID1B	157207355	157207355	chr6	20	157206167	157210779	Indispensable
ClinVar	chr6:g.157207371C>A	ARID1B	157207371	157207371	chr6	20	157206167	157210779	Indispensable
ClinVar	chr6:g.157207389T>C	ARID1B	157207389	157207389	chr6	20	157206167	157210779	Indispensable
ClinVar	chr6:g.157207393_157207394dup	ARID1B	157207393	157207394	chr6	20	157206167	157210779	Indispensable
ClinVar	chr6:g.157207395_157207396del	ARID1B	157207395	157207396	chr6	20	157206167	157210779	Indispensable
ClinVar	chr6:g.157207451_157207451del	ARID1B	157207451	157207451	chr6	20	157206167	157210779	Indispensable
ClinVar	chr6:g.157207463C>T	ARID1B	157207463	157207463	chr6	20	157206167	157210779	Indispensable
ClinVar	chr6:g.157207485T>G	ARID1B	157207485	157207485	chr6	20	157206167	157210779	Indispensable
ClinVar	chr6:g.157207495C>A	ARID1B	157207495	157207495	chr6	20	157206167	157210779	Indispensable
ClinVar	chr6:g.157207496G>C	ARID1B	157207496	157207496	chr6	20	157206167	157210779	Indispensable
ClinVar	chr6:g.157207497_157207497del	ARID1B	157207497	157207497	chr6	20	157206167	157210779	Indispensable
ClinVar	chr6:g.157207497_157207498dup	ARID1B	157207497	157207498	chr6	20	157206167	157210779	Indispensable
ClinVar	chr6:g.157207499_157207499del	ARID1B	157207499	157207499	chr6	20	157206167	157210779	Indispensable
ClinVar	chr6:g.157207523C>T	ARID1B	157207523	157207523	chr6	20	157206167	157210779	Indispensable
ClinVar	chr6:g.157207533_157207533del	ARID1B	157207533	157207533	chr6	20	157206167	157210779	Indispensable
ClinVar	chr6:g.157207541_157207542dup	ARID1B	157207541	157207542	chr6	20	157206167	157210779	Indispensable
ClinVar	chr6:g.157207547T>C	ARID1B	157207547	157207547	chr6	20	157206167	157210779	Indispensable
ClinVar	chr6:g.157207562_157207562del	ARID1B	157207562	157207562	chr6	20	157206167	157210779	Indispensable
ClinVar	chr6:g.157207595C>T	ARID1B	157207595	157207595	chr6	20	157206167	157210779	Indispensable
ClinVar	chr6:g.157207595_157207595del	ARID1B	157207595	157207595	chr6	20	157206167	157210779	Indispensable
ClinVar	chr6:g.157207603_157207613del	ARID1B	157207603	157207613	chr6	20	157206167	157210779	Indispensable
ClinVar	chr6:g.157207612_157207612del	ARID1B	157207612	157207612	chr6	20	157206167	157210779	Indispensable
ClinVar	chr6:g.157207634_157207644del	ARID1B	157207634	157207644	chr6	20	157206167	157210779	Indispensable
ClinVar	chr6:g.157207642_157207651del	ARID1B	157207642	157207651	chr6	20	157206167	157210779	Indispensable
ClinVar	chr6:g.157207644_157207645dup	ARID1B	157207644	157207645	chr6	20	157206167	157210779	Indispensable
ClinVar	chr6:g.157207652C>T	ARID1B	157207652	157207652	chr6	20	157206167	157210779	Indispensable
ClinVar	chr6:g.157207658C>T	ARID1B	157207658	157207658	chr6	20	157206167	157210779	Indispensable
ClinVar	chr6:g.157207666_157207666del	ARID1B	157207666	157207666	chr6	20	157206167	157210779	Indispensable
ClinVar	chr6:g.157207667C>T	ARID1B	157207667	157207667	chr6	20	157206167	157210779	Indispensable
ClinVar	chr6:g.157207688C>T	ARID1B	157207688	157207688	chr6	20	157206167	157210779	Indispensable
ClinVar	chr6:g.157207696_157207696del	ARID1B	157207696	157207696	chr6	20	157206167	157210779	Indispensable
ClinVar	chr6:g.157207701_157207701del	ARID1B	157207701	157207701	chr6	20	157206167	157210779	Indispensable
ClinVar	chr6:g.157207706_157207706del	ARID1B	157207706	157207706	chr6	20	157206167	157210779	Indispensable
ClinVar	chr6:g.157207717_157207718del	ARID1B	157207717	157207718	chr6	20	157206167	157210779	Indispensable
ClinVar	chr6:g.157207722_157207723dup	ARID1B	157207722	157207723	chr6	20	157206167	157210779	Indispensable
ClinVar	chr6:g.157207769G>T	ARID1B	157207769	157207769	chr6	20	157206167	157210779	Indispensable
ClinVar	chr6:g.157207769_157207791del	ARID1B	157207769	157207791	chr6	20	157206167	157210779	Indispensable
ClinVar	chr6:g.157207816_157207826del	ARID1B	157207816	157207826	chr6	20	157206167	157210779	Indispensable
ClinVar	chr6:g.157207824C>G	ARID1B	157207824	157207824	chr6	20	157206167	157210779	Indispensable
ClinVar	chr6:g.157207824C>A	ARID1B	157207824	157207824	chr6	20	157206167	157210779	Indispensable
ClinVar	chr6:g.157207841_157207841del	ARID1B	157207841	157207841	chr6	20	157206167	157210779	Indispensable
ClinVar	chr6:g.158111480_158111481insAT	SERAC1	158111480	158111481	chr6	17	158109519	158111502	Indispensable
ClinVar	chr6:g.158116197_158116198dup	SERAC1	158116197	158116198	chr6	14	158116185	158116282	Indispensable
ClinVar	chr6:g.158117751C>T	SERAC1	158117751	158117751	chr6	13	158117727	158117821	Indispensable
ClinVar	chr6:g.158117791G>A	SERAC1	158117791	158117791	chr6	13	158117727	158117821	Indispensable
ClinVar	chr6:g.158119070_158119071dup	SERAC1	158119070	158119071	chr6	12	158119029	158119170	Indispensable
ClinVar	chr6:g.158119109A>G	SERAC1	158119109	158119109	chr6	12	158119029	158119170	Indispensable
ClinVar	chr6:g.158119126C>T	SERAC1	158119126	158119126	chr6	12	158119029	158119170	Indispensable
ClinVar	chr6:g.158120465G>A	SERAC1	158120465	158120465	chr6	11	158120425	158120575	Indispensable
ClinVar	chr6:g.158120466_158120467dup	SERAC1	158120466	158120467	chr6	11	158120425	158120575	Indispensable
ClinVar	chr6:g.158120489G>A	SERAC1	158120489	158120489	chr6	11	158120425	158120575	Indispensable
ClinVar	chr6:g.158128157_158128157del	SERAC1	158128157	158128157	chr6	10	158128108	158128270	Indispensable
ClinVar	chr6:g.158128220_158128220del	SERAC1	158128220	158128220	chr6	10	158128108	158128270	Indispensable
ClinVar	chr6:g.158144360C>T	SERAC1	158144360	158144360	chr6	7	158144299	158144420	Indispensable
ClinVar	chr6:g.158144397G>A	SERAC1	158144397	158144397	chr6	7	158144299	158144420	Indispensable
ClinVar	chr6:g.158144415G>A	SERAC1	158144415	158144415	chr6	7	158144299	158144420	Indispensable
ClinVar	chr6:g.158150581_158150584del	SERAC1	158150581	158150584	chr6	4	158150453	158150589	Indispensable
ClinVar	chr6:g.158155327G>C	SERAC1	158155327	158155327	chr6	3	158155315	158155351	Indispensable
ClinVar	chr6:g.158158343G>T	SERAC1	158158343	158158343	chr6	2	158158273	158158364	Indispensable
ClinVar	chr6:g.158170504A>G	GTF2H5	158170504	158170504	chr6	2	158170470	158170538	Indispensable
ClinVar	chr6:g.158170505T>C	GTF2H5	158170505	158170505	chr6	2	158170470	158170538	Indispensable
ClinVar	chr6:g.158170532T>A	GTF2H5	158170532	158170532	chr6	2	158170470	158170538	Indispensable
ClinVar	chr6:g.158191984_158191984del	GTF2H5	158191984	158191984	chr6	3	158191977	158199344	Indispensable
ClinVar	chr6:g.158191990A>T	GTF2H5	158191990	158191990	chr6	3	158191977	158199344	Indispensable
ClinVar	chr6:g.158192003T>C	GTF2H5	158192003	158192003	chr6	3	158191977	158199344	Indispensable
ClinVar	chr6:g.158192063_158192063del	GTF2H5	158192063	158192063	chr6	3	158191977	158199344	Indispensable
ClinVar	chr6:g.158192104G>T	GTF2H5	158192104	158192104	chr6	3	158191977	158199344	Indispensable
ClinVar	chr6:g.158980809_158980810del	RSPH3	158980809	158980810	chr6	6	158980774	158980936	Indispensable
ClinVar	chr6:g.158980867G>A	RSPH3	158980867	158980867	chr6	6	158980774	158980936	Indispensable
ClinVar	chr6:g.158983699_158983700dup	RSPH3	158983699	158983700	chr6	4	158983662	158983807	Indispensable
ClinVar	chr6:g.158986296_158986296del	RSPH3	158986296	158986296	chr6	3	158986280	158986421	Indispensable
ClinVar	chr6:g.158986346G>A	RSPH3	158986346	158986346	chr6	3	158986280	158986421	Indispensable
ClinVar	chr6:g.158986413_158986413del	RSPH3	158986413	158986413	chr6	3	158986280	158986421	Indispensable
ClinVar	chr6:g.158993853G>A	RSPH3	158993853	158993853	chr6	2	158993839	158993926	Indispensable
ClinVar	chr6:g.158993874G>A	RSPH3	158993874	158993874	chr6	2	158993839	158993926	Indispensable
ClinVar	chr6:g.158999555_158999555del	RSPH3	158999555	158999555	chr6	1	158999435	159000202	Indispensable
ClinVar	chr6:g.158999634_158999635dup	RSPH3	158999634	158999635	chr6	1	158999435	159000202	Indispensable
ClinVar	chr6:g.158999636_158999638del	RSPH3	158999636	158999638	chr6	1	158999435	159000202	Indispensable
ClinVar	chr6:g.158999645C>T	RSPH3	158999645	158999645	chr6	1	158999435	159000202	Indispensable
ClinVar	chr6:g.158999693_158999693del	RSPH3	158999693	158999693	chr6	1	158999435	159000202	Indispensable
ClinVar	chr6:g.158999770_158999770del	RSPH3	158999770	158999770	chr6	1	158999435	159000202	Indispensable
ClinVar	chr6:g.158999810_158999811del	RSPH3	158999810	158999811	chr6	1	158999435	159000202	Indispensable
ClinVar	chr6:g.158999823C>A	RSPH3	158999823	158999823	chr6	1	158999435	159000202	Indispensable
ClinVar	chr6:g.158999842_158999842del	RSPH3	158999842	158999842	chr6	1	158999435	159000202	Indispensable
ClinVar	chr6:g.158999851_158999852del	RSPH3	158999851	158999852	chr6	1	158999435	159000202	Indispensable
ClinVar	chr6:g.158999967T>A	RSPH3	158999967	158999967	chr6	1	158999435	159000202	Indispensable
ClinVar	chr6:g.159779213_159779214dup	TCP1	159779213	159779214	chr6	12	159778498	159779261	Indispensable
ClinVar	chr6:g.159783942_159783945del	TCP1	159783942	159783945	chr6	7	159783941	159784067	Indispensable
ClinVar	chr6:g.159784752_159784753del	TCP1	159784752	159784753	chr6	6	159784666	159784847	Indispensable
ClinVar	chr6:g.159801113_159801114dup	PNLDC1	159801113	159801114	chr6	3	159801113	159801186	Indispensable
ClinVar	chr6:g.159801150C>G	PNLDC1	159801150	159801150	chr6	3	159801113	159801186	Indispensable
ClinVar	chr6:g.159803999C>T	PNLDC1	159803999	159803999	chr6	5	159803965	159804088	Indispensable
ClinVar	chr6:g.159816031A>G	PNLDC1	159816031	159816031	chr6	13	159815969	159816033	Indispensable
ClinVar	chr6:g.159819075C>T	PNLDC1	159819075	159819075	chr6	17	159818946	159819121	Indispensable
ClinVar	chr6:g.160713106C>A	PLG	160713106	160713106	chr6	5	160712986	160713125	Indispensable
ClinVar	chr6:g.160714864C>A	PLG	160714864	160714864	chr6	6	160714794	160714914	Indispensable
ClinVar	chr6:g.160716651_160716651del	PLG	160716651	160716651	chr6	7	160716645	160716763	Indispensable
ClinVar	chr6:g.160716680G>A	PLG	160716680	160716680	chr6	7	160716645	160716763	Indispensable
ClinVar	chr6:g.160716708G>A	PLG	160716708	160716708	chr6	7	160716645	160716763	Indispensable
ClinVar	chr6:g.160716737_160716737del	PLG	160716737	160716737	chr6	7	160716645	160716763	Indispensable
ClinVar	chr6:g.160718416C>G	PLG	160718416	160718416	chr6	8	160718294	160718456	Indispensable
ClinVar	chr6:g.160718454C>A	PLG	160718454	160718454	chr6	8	160718294	160718456	Indispensable
ClinVar	chr6:g.160718730A>G	PLG	160718730	160718730	chr6	9	160718693	160718838	Indispensable
ClinVar	chr6:g.160722431G>T	PLG	160722431	160722431	chr6	10	160722408	160722567	Indispensable
ClinVar	chr6:g.160731058_160731059dup	PLG	160731058	160731059	chr6	11	160731051	160731232	Indispensable
ClinVar	chr6:g.160731229G>T	PLG	160731229	160731229	chr6	11	160731051	160731232	Indispensable
ClinVar	chr6:g.160731774C>T	PLG	160731774	160731774	chr6	12	160731745	160731893	Indispensable
ClinVar	chr6:g.160734082C>T	PLG	160734082	160734082	chr6	13	160733995	160734088	Indispensable
ClinVar	chr6:g.160736960T>A	PLG	160736960	160736960	chr6	14	160736887	160737007	Indispensable
ClinVar	chr6:g.160736976T>C	PLG	160736976	160736976	chr6	14	160736887	160737007	Indispensable
ClinVar	chr6:g.160741417_160741417del	PLG	160741417	160741417	chr6	17	160741311	160741417	Indispensable
ClinVar	chr6:g.160752172T>A	PLG	160752172	160752172	chr6	18	160752115	160752260	Indispensable
ClinVar	chr6:g.161350138C>T	PRKN	161350138	161350138	chr6	12	161347417	161350211	Indispensable
ClinVar	chr6:g.161350139C>T	PRKN	161350139	161350139	chr6	12	161347417	161350211	Indispensable
ClinVar	chr6:g.161350145_161350145del	PRKN	161350145	161350145	chr6	12	161347417	161350211	Indispensable
ClinVar	chr6:g.161350163C>T	PRKN	161350163	161350163	chr6	12	161347417	161350211	Indispensable
ClinVar	chr6:g.161350196A>G	PRKN	161350196	161350196	chr6	12	161347417	161350211	Indispensable
ClinVar	chr6:g.161350205C>A	PRKN	161350205	161350205	chr6	12	161347417	161350211	Indispensable
ClinVar	chr6:g.161360089_161360090dup	PRKN	161360089	161360090	chr6	11	161360088	161360205	Indispensable
ClinVar	chr6:g.161360090_161360090del	PRKN	161360090	161360090	chr6	11	161360088	161360205	Indispensable
ClinVar	chr6:g.161360121A>G	PRKN	161360121	161360121	chr6	11	161360088	161360205	Indispensable
ClinVar	chr6:g.161360129G>T	PRKN	161360129	161360129	chr6	11	161360088	161360205	Indispensable
ClinVar	chr6:g.161569357G>A	PRKN	161569357	161569357	chr6	8	161569355	161569416	Indispensable
ClinVar	chr6:g.161785793C>G	PRKN	161785793	161785793	chr6	7	161785772	161785908	Indispensable
ClinVar	chr6:g.161785799G>A	PRKN	161785799	161785799	chr6	7	161785772	161785908	Indispensable
ClinVar	chr6:g.161785839A>T	PRKN	161785839	161785839	chr6	7	161785772	161785908	Indispensable
ClinVar	chr6:g.161973317G>C	PRKN	161973317	161973317	chr6	6	161973302	161973417	Indispensable
ClinVar	chr6:g.161973401C>T	PRKN	161973401	161973401	chr6	6	161973302	161973417	Indispensable
ClinVar	chr6:g.162201182T>A	PRKN	162201182	162201182	chr6	4	162201131	162201252	Indispensable
ClinVar	chr6:g.162443326_162443326del	PRKN	162443326	162443326	chr6	2	162443310	162443473	Indispensable
ClinVar	chr6:g.162443328_162443340del	PRKN	162443328	162443340	chr6	2	162443310	162443473	Indispensable
ClinVar	chr6:g.162443356C>G	PRKN	162443356	162443356	chr6	2	162443310	162443473	Indispensable
ClinVar	chr6:g.162443379_162443380del	PRKN	162443379	162443380	chr6	2	162443310	162443473	Indispensable
ClinVar	chr6:g.162443380_162443380del	PRKN	162443380	162443380	chr6	2	162443310	162443473	Indispensable
ClinVar	chr6:g.162443384G>A	PRKN	162443384	162443384	chr6	2	162443310	162443473	Indispensable
ClinVar	chr6:g.162443473A>T	PRKN	162443473	162443473	chr6	2	162443310	162443473	Indispensable
ClinVar	chr6:g.165343491A>C	PDE10A	165343491	165343491	chr6	19	165343391	165343502	Indispensable
ClinVar	chr6:g.165392724_165392725dup	PDE10A	165392724	165392725	chr6	16	165392646	165392796	Indispensable
ClinVar	chr6:g.165396394_165396403del	PDE10A	165396394	165396403	chr6	14	165396317	165396459	Indispensable
ClinVar	chr6:g.165418733G>C	PDE10A	165418733	165418733	chr6	11	165418635	165418777	Indispensable
ClinVar	chr6:g.165418735A>G	PDE10A	165418735	165418735	chr6	11	165418635	165418777	Indispensable
ClinVar	chr6:g.165450242C>G	PDE10A	165450242	165450242	chr6	4	165450242	165450362	Indispensable
ClinVar	chr6:g.166365989C>T	MPC1	166365989	166365989	chr6	4	166365974	166366106	Indispensable
ClinVar	chr6:g.166365990G>A	MPC1	166365990	166365990	chr6	4	166365974	166366106	Indispensable
ClinVar	chr6:g.166366043A>T	MPC1	166366043	166366043	chr6	4	166365974	166366106	Indispensable
ClinVar	chr6:g.166366065T>C	MPC1	166366065	166366065	chr6	4	166365974	166366106	Indispensable
ClinVar	chr6:g.166366071C>T	MPC1	166366071	166366071	chr6	4	166365974	166366106	Indispensable
ClinVar	chr6:g.166366858G>A	MPC1	166366858	166366858	chr6	3	166366795	166366891	Indispensable
ClinVar	chr6:g.166943060C>T	RNASET2	166943060	166943060	chr6	5	166943019	166943089	Indispensable
ClinVar	chr6:g.166946710G>T	RNASET2	166946710	166946710	chr6	4	166946682	166946739	Indispensable
ClinVar	chr6:g.166948575_166948578del	RNASET2	166948575	166948578	chr6	3	166948570	166948625	Indispensable
ClinVar	chr6:g.166956119_166956133del	RNASET2	166956119	166956133	chr6	1	166956097	166956550	Indispensable
ClinVar	chr6:g.168441383C>T	SMOC2	168441383	168441383	chr6	1	168441184	168441454	Indispensable
ClinVar	chr6:g.168598828T>A	SMOC2	168598828	168598828	chr6	8	168598818	168599004	Indispensable
ClinVar	chr6:g.168653063_168653063del	SMOC2	168653063	168653063	chr6	11	168652954	168653228	Indispensable
ClinVar	chr6:g.169225232A>G	THBS2	169225232	169225232	chr6	17	169225145	169225379	Indispensable
ClinVar	chr6:g.170283376_170283376del	DLL1	170283376	170283376	chr6	9	170283231	170284029	Indispensable
ClinVar	chr6:g.170283486_170283488delinsTCAGT	DLL1	170283486	170283488	chr6	9	170283231	170284029	Indispensable
ClinVar	chr6:g.170283504_170283504del	DLL1	170283504	170283504	chr6	9	170283231	170284029	Indispensable
ClinVar	chr6:g.170283517C>A	DLL1	170283517	170283517	chr6	9	170283231	170284029	Indispensable
ClinVar	chr6:g.170283559G>A	DLL1	170283559	170283559	chr6	9	170283231	170284029	Indispensable
ClinVar	chr6:g.170283632G>T	DLL1	170283632	170283632	chr6	9	170283231	170284029	Indispensable
ClinVar	chr6:g.170283663_170283663del	DLL1	170283663	170283663	chr6	9	170283231	170284029	Indispensable
ClinVar	chr6:g.170283664G>A	DLL1	170283664	170283664	chr6	9	170283231	170284029	Indispensable
ClinVar	chr6:g.170283704_170283705dup	DLL1	170283704	170283705	chr6	9	170283231	170284029	Indispensable
ClinVar	chr6:g.170283740_170283741dup	DLL1	170283740	170283741	chr6	9	170283231	170284029	Indispensable
ClinVar	chr6:g.170283754G>A	DLL1	170283754	170283754	chr6	9	170283231	170284029	Indispensable
ClinVar	chr6:g.170283787C>A	DLL1	170283787	170283787	chr6	9	170283231	170284029	Indispensable
ClinVar	chr6:g.170283799_170283799del	DLL1	170283799	170283799	chr6	9	170283231	170284029	Indispensable
ClinVar	chr6:g.170283836_170283836del	DLL1	170283836	170283836	chr6	9	170283231	170284029	Indispensable
ClinVar	chr6:g.170284020_170284026del	DLL1	170284020	170284026	chr6	9	170283231	170284029	Indispensable
ClinVar	chr6:g.170285025G>T	DLL1	170285025	170285025	chr6	8	170284919	170285135	Indispensable
ClinVar	chr6:g.170285091G>C	DLL1	170285091	170285091	chr6	8	170284919	170285135	Indispensable
ClinVar	chr6:g.170285091G>T	DLL1	170285091	170285091	chr6	8	170284919	170285135	Indispensable
ClinVar	chr6:g.170285273_170285273del	DLL1	170285273	170285273	chr6	7	170285254	170285423	Indispensable
ClinVar	chr6:g.170285302_170285302del	DLL1	170285302	170285302	chr6	7	170285254	170285423	Indispensable
ClinVar	chr6:g.170285311G>T	DLL1	170285311	170285311	chr6	7	170285254	170285423	Indispensable
ClinVar	chr6:g.170285403_170285403del	DLL1	170285403	170285403	chr6	7	170285254	170285423	Indispensable
ClinVar	chr6:g.170285592_170285593dup	DLL1	170285592	170285593	chr6	6	170285569	170285699	Indispensable
ClinVar	chr6:g.170286266_170286267dup	DLL1	170286266	170286267	chr6	5	170286238	170286298	Indispensable
ClinVar	chr6:g.170290102G>T	DLL1	170290102	170290102	chr6	1	170290086	170291078	Indispensable
ClinVar	chr6:g.170290139T>C	DLL1	170290139	170290139	chr6	1	170290086	170291078	Indispensable
ClinVar	chr7:g.193322_193322del	FAM20C	193322	193322	chr7	1	192571	193804	Indispensable
ClinVar	chr7:g.193361_193362insGCCGAA	FAM20C	193361	193362	chr7	1	192571	193804	Indispensable
ClinVar	chr7:g.193650_193653del	FAM20C	193650	193653	chr7	1	192571	193804	Indispensable
ClinVar	chr7:g.193672_193672del	FAM20C	193672	193672	chr7	1	192571	193804	Indispensable
ClinVar	chr7:g.193695G>T	FAM20C	193695	193695	chr7	1	192571	193804	Indispensable
ClinVar	chr7:g.195656C>A	FAM20C	195656	195656	chr7	2	195554	195732	Indispensable
ClinVar	chr7:g.195685T>A	FAM20C	195685	195685	chr7	2	195554	195732	Indispensable
ClinVar	chr7:g.248340C>T	FAM20C	248340	248340	chr7	5	248315	248430	Indispensable
ClinVar	chr7:g.248365T>G	FAM20C	248365	248365	chr7	5	248315	248430	Indispensable
ClinVar	chr7:g.248370A>T	FAM20C	248370	248370	chr7	5	248315	248430	Indispensable
ClinVar	chr7:g.255869G>C	FAM20C	255869	255869	chr7	6	255849	256029	Indispensable
ClinVar	chr7:g.255870G>A	FAM20C	255870	255870	chr7	6	255849	256029	Indispensable
ClinVar	chr7:g.255912G>A	FAM20C	255912	255912	chr7	6	255849	256029	Indispensable
ClinVar	chr7:g.255939T>G	FAM20C	255939	255939	chr7	6	255849	256029	Indispensable
ClinVar	chr7:g.256001C>T	FAM20C	256001	256001	chr7	6	255849	256029	Indispensable
ClinVar	chr7:g.256676T>C	FAM20C	256676	256676	chr7	7	256654	256763	Indispensable
ClinVar	chr7:g.256691C>T	FAM20C	256691	256691	chr7	7	256654	256763	Indispensable
ClinVar	chr7:g.256731T>G	FAM20C	256731	256731	chr7	7	256654	256763	Indispensable
ClinVar	chr7:g.256751G>A	FAM20C	256751	256751	chr7	7	256654	256763	Indispensable
ClinVar	chr7:g.257086G>A	FAM20C	257086	257086	chr7	8	257005	257086	Indispensable
ClinVar	chr7:g.551436T>G	PRKAR1B	551436	551436	chr7	10	551389	551470	Indispensable
ClinVar	chr7:g.551445C>T	PRKAR1B	551445	551445	chr7	10	551389	551470	Indispensable
ClinVar	chr7:g.551458C>T	PRKAR1B	551458	551458	chr7	10	551389	551470	Indispensable
ClinVar	chr7:g.726770_726771dup	DNAAF5	726770	726771	chr7	1	726699	727315	Indispensable
ClinVar	chr7:g.726928C>T	DNAAF5	726928	726928	chr7	1	726699	727315	Indispensable
ClinVar	chr7:g.726938G>A	DNAAF5	726938	726938	chr7	1	726699	727315	Indispensable
ClinVar	chr7:g.726966_726966del	DNAAF5	726966	726966	chr7	1	726699	727315	Indispensable
ClinVar	chr7:g.727025_727026dup	DNAAF5	727025	727026	chr7	1	726699	727315	Indispensable
ClinVar	chr7:g.727033_727034dup	DNAAF5	727033	727034	chr7	1	726699	727315	Indispensable
ClinVar	chr7:g.727062_727083del	DNAAF5	727062	727083	chr7	1	726699	727315	Indispensable
ClinVar	chr7:g.727077_727087del	DNAAF5	727077	727087	chr7	1	726699	727315	Indispensable
ClinVar	chr7:g.727148_727149dup	DNAAF5	727148	727149	chr7	1	726699	727315	Indispensable
ClinVar	chr7:g.727188C>A	DNAAF5	727188	727188	chr7	1	726699	727315	Indispensable
ClinVar	chr7:g.727209_727218del	DNAAF5	727209	727218	chr7	1	726699	727315	Indispensable
ClinVar	chr7:g.727209_727218del	DNAAF5	727209	727218	chr7	1	727210	727281	Indispensable
ClinVar	chr7:g.727235_727236dup	DNAAF5	727235	727236	chr7	1	726699	727315	Indispensable
ClinVar	chr7:g.727235_727236dup	DNAAF5	727235	727236	chr7	1	727210	727281	Indispensable
ClinVar	chr7:g.729752G>T	DNAAF5	729752	729752	chr7	2	729663	729847	Indispensable
ClinVar	chr7:g.729773_729783del	DNAAF5	729773	729783	chr7	2	729663	729847	Indispensable
ClinVar	chr7:g.729810_729810del	DNAAF5	729810	729810	chr7	2	729663	729847	Indispensable
ClinVar	chr7:g.729828_729831del	DNAAF5	729828	729831	chr7	2	729663	729847	Indispensable
ClinVar	chr7:g.740847_740859del	DNAAF5	740847	740859	chr7	3	740819	740943	Indispensable
ClinVar	chr7:g.741384C>T	DNAAF5	741384	741384	chr7	4	741347	741465	Indispensable
ClinVar	chr7:g.741389G>A	DNAAF5	741389	741389	chr7	4	741347	741465	Indispensable
ClinVar	chr7:g.741401_741402del	DNAAF5	741401	741402	chr7	4	741347	741465	Indispensable
ClinVar	chr7:g.741428_741428del	DNAAF5	741428	741428	chr7	4	741347	741465	Indispensable
ClinVar	chr7:g.741431_741432insTGG	DNAAF5	741431	741432	chr7	4	741347	741465	Indispensable
ClinVar	chr7:g.754696_754696del	DNAAF5	754696	754696	chr7	5	754589	754821	Indispensable
ClinVar	chr7:g.754781_754782dup	DNAAF5	754781	754782	chr7	5	754589	754821	Indispensable
ClinVar	chr7:g.774099_774100dup	DNAAF5	774099	774100	chr7	10	774048	774198	Indispensable
ClinVar	chr7:g.774129_774144delinsATGGCC	DNAAF5	774129	774144	chr7	10	774048	774198	Indispensable
ClinVar	chr7:g.775075C>T	DNAAF5	775075	775075	chr7	11	775006	775162	Indispensable
ClinVar	chr7:g.1470922G>C	INTS1	1470922	1470922	chr7	47	1470846	1470955	Indispensable
ClinVar	chr7:g.1473642G>A	INTS1	1473642	1473642	chr7	42	1473566	1473693	Indispensable
ClinVar	chr7:g.1474221C>A	INTS1	1474221	1474221	chr7	41	1474168	1474360	Indispensable
ClinVar	chr7:g.1474720G>A	INTS1	1474720	1474720	chr7	40	1474705	1474838	Indispensable
ClinVar	chr7:g.1474769G>A	INTS1	1474769	1474769	chr7	40	1474705	1474838	Indispensable
ClinVar	chr7:g.1476051_1476052dup	INTS1	1476051	1476052	chr7	39	1475948	1476071	Indispensable
ClinVar	chr7:g.1476256G>T	INTS1	1476256	1476256	chr7	38	1476229	1476455	Indispensable
ClinVar	chr7:g.1477556_1477556del	INTS1	1477556	1477556	chr7	35	1477550	1477673	Indispensable
ClinVar	chr7:g.1489651_1489651del	INTS1	1489651	1489651	chr7	17	1489591	1489682	Indispensable
ClinVar	chr7:g.1496222T>C	INTS1	1496222	1496222	chr7	12	1496156	1496264	Indispensable
ClinVar	chr7:g.1499527_1499528dup	INTS1	1499527	1499528	chr7	6	1499473	1499632	Indispensable
ClinVar	chr7:g.1500172C>A	INTS1	1500172	1500172	chr7	4	1500170	1500366	Indispensable
ClinVar	chr7:g.1500179_1500180dup	INTS1	1500179	1500180	chr7	4	1500170	1500366	Indispensable
ClinVar	chr7:g.1744720_1744729del	ELFN1	1744720	1744729	chr7	4	1744304	1747946	Indispensable
ClinVar	chr7:g.1744745C>A	ELFN1	1744745	1744745	chr7	4	1744304	1747946	Indispensable
ClinVar	chr7:g.1745069_1745071del	ELFN1	1745069	1745071	chr7	4	1744304	1747946	Indispensable
ClinVar	chr7:g.1746360_1746360del	ELFN1	1746360	1746360	chr7	4	1744304	1747946	Indispensable
ClinVar	chr7:g.1898316C>A	MAD1L1	1898316	1898316	chr7	18	1898200	1898390	Indispensable
ClinVar	chr7:g.2235298C>T	MRM2	2235298	2235298	chr7	3	2234195	2235564	Indispensable
ClinVar	chr7:g.2520233_2520233del	LFNG	2520233	2520233	chr7	1	2519774	2520293	Indispensable
ClinVar	chr7:g.2524696C>T	LFNG	2524696	2524696	chr7	2	2524695	2524743	Indispensable
ClinVar	chr7:g.2524703_2524704dup	LFNG	2524703	2524704	chr7	2	2524695	2524743	Indispensable
ClinVar	chr7:g.2525301C>A	LFNG	2525301	2525301	chr7	3	2525219	2525318	Indispensable
ClinVar	chr7:g.2525433G>A	LFNG	2525433	2525433	chr7	4	2525414	2525567	Indispensable
ClinVar	chr7:g.2538251G>A	BRAT1	2538251	2538251	chr7	14	2537810	2538764	Indispensable
ClinVar	chr7:g.2538370_2538371delinsTC	BRAT1	2538370	2538371	chr7	14	2537810	2538764	Indispensable
ClinVar	chr7:g.2538427_2538428dup	BRAT1	2538427	2538428	chr7	14	2537810	2538764	Indispensable
ClinVar	chr7:g.2538444_2538460del	BRAT1	2538444	2538460	chr7	14	2537810	2538764	Indispensable
ClinVar	chr7:g.2538498_2538499dup	BRAT1	2538498	2538499	chr7	14	2537810	2538764	Indispensable
ClinVar	chr7:g.2538512_2538512del	BRAT1	2538512	2538512	chr7	14	2537810	2538764	Indispensable
ClinVar	chr7:g.2538538_2538539del	BRAT1	2538538	2538539	chr7	14	2537810	2538764	Indispensable
ClinVar	chr7:g.2538545G>A	BRAT1	2538545	2538545	chr7	14	2537810	2538764	Indispensable
ClinVar	chr7:g.2538605G>A	BRAT1	2538605	2538605	chr7	14	2537810	2538764	Indispensable
ClinVar	chr7:g.2538609_2538610del	BRAT1	2538609	2538610	chr7	14	2537810	2538764	Indispensable
ClinVar	chr7:g.2538610G>T	BRAT1	2538610	2538610	chr7	14	2537810	2538764	Indispensable
ClinVar	chr7:g.2538712_2538712del	BRAT1	2538712	2538712	chr7	14	2537810	2538764	Indispensable
ClinVar	chr7:g.2538755_2538755del	BRAT1	2538755	2538755	chr7	14	2537810	2538764	Indispensable
ClinVar	chr7:g.2538755_2538756del	BRAT1	2538755	2538756	chr7	14	2537810	2538764	Indispensable
ClinVar	chr7:g.2539181G>A	BRAT1	2539181	2539181	chr7	13	2539179	2539351	Indispensable
ClinVar	chr7:g.2539226G>A	BRAT1	2539226	2539226	chr7	13	2539179	2539351	Indispensable
ClinVar	chr7:g.2539238G>A	BRAT1	2539238	2539238	chr7	13	2539179	2539351	Indispensable
ClinVar	chr7:g.2539264C>G	BRAT1	2539264	2539264	chr7	13	2539179	2539351	Indispensable
ClinVar	chr7:g.2539295G>A	BRAT1	2539295	2539295	chr7	13	2539179	2539351	Indispensable
ClinVar	chr7:g.2539309_2539309del	BRAT1	2539309	2539309	chr7	13	2539179	2539351	Indispensable
ClinVar	chr7:g.2539786C>A	BRAT1	2539786	2539786	chr7	11	2539786	2539888	Indispensable
ClinVar	chr7:g.2539792_2539792del	BRAT1	2539792	2539792	chr7	11	2539786	2539888	Indispensable
ClinVar	chr7:g.2539798G>A	BRAT1	2539798	2539798	chr7	11	2539786	2539888	Indispensable
ClinVar	chr7:g.2539806_2539807dup	BRAT1	2539806	2539807	chr7	11	2539786	2539888	Indispensable
ClinVar	chr7:g.2539808_2539809dup	BRAT1	2539808	2539809	chr7	11	2539786	2539888	Indispensable
ClinVar	chr7:g.2539823G>T	BRAT1	2539823	2539823	chr7	11	2539786	2539888	Indispensable
ClinVar	chr7:g.2539838_2539838del	BRAT1	2539838	2539838	chr7	11	2539786	2539888	Indispensable
ClinVar	chr7:g.2539856_2539856del	BRAT1	2539856	2539856	chr7	11	2539786	2539888	Indispensable
ClinVar	chr7:g.2539870G>A	BRAT1	2539870	2539870	chr7	11	2539786	2539888	Indispensable
ClinVar	chr7:g.2540979C>T	BRAT1	2540979	2540979	chr7	10	2540979	2541052	Indispensable
ClinVar	chr7:g.2540979C>G	BRAT1	2540979	2540979	chr7	10	2540979	2541052	Indispensable
ClinVar	chr7:g.2541305_2541306del	BRAT1	2541305	2541306	chr7	9	2541298	2541484	Indispensable
ClinVar	chr7:g.2541322_2541322del	BRAT1	2541322	2541322	chr7	9	2541298	2541484	Indispensable
ClinVar	chr7:g.2541340G>A	BRAT1	2541340	2541340	chr7	9	2541298	2541484	Indispensable
ClinVar	chr7:g.2541343G>A	BRAT1	2541343	2541343	chr7	9	2541298	2541484	Indispensable
ClinVar	chr7:g.2541368_2541368del	BRAT1	2541368	2541368	chr7	9	2541298	2541484	Indispensable
ClinVar	chr7:g.2541442_2541442del	BRAT1	2541442	2541442	chr7	9	2541298	2541484	Indispensable
ClinVar	chr7:g.2541729_2541729del	BRAT1	2541729	2541729	chr7	8	2541718	2541836	Indispensable
ClinVar	chr7:g.2541757_2541769del	BRAT1	2541757	2541769	chr7	8	2541718	2541836	Indispensable
ClinVar	chr7:g.2542121_2542122dup	BRAT1	2542121	2542122	chr7	7	2542120	2542211	Indispensable
ClinVar	chr7:g.2542128_2542128del	BRAT1	2542128	2542128	chr7	7	2542120	2542211	Indispensable
ClinVar	chr7:g.2542167G>A	BRAT1	2542167	2542167	chr7	7	2542120	2542211	Indispensable
ClinVar	chr7:g.2542171G>A	BRAT1	2542171	2542171	chr7	7	2542120	2542211	Indispensable
ClinVar	chr7:g.2543747G>A	BRAT1	2543747	2543747	chr7	5	2543590	2543962	Indispensable
ClinVar	chr7:g.2543776A>T	BRAT1	2543776	2543776	chr7	5	2543590	2543962	Indispensable
ClinVar	chr7:g.2543826_2543827dup	BRAT1	2543826	2543827	chr7	5	2543590	2543962	Indispensable
ClinVar	chr7:g.2543832_2543833insCCG	BRAT1	2543832	2543833	chr7	5	2543590	2543962	Indispensable
ClinVar	chr7:g.2543864G>A	BRAT1	2543864	2543864	chr7	5	2543590	2543962	Indispensable
ClinVar	chr7:g.2543935T>G	BRAT1	2543935	2543935	chr7	5	2543590	2543962	Indispensable
ClinVar	chr7:g.2543936G>A	BRAT1	2543936	2543936	chr7	5	2543590	2543962	Indispensable
ClinVar	chr7:g.2543939_2543940insGATCTTCTC	BRAT1	2543939	2543940	chr7	5	2543590	2543962	Indispensable
ClinVar	chr7:g.2544915_2544916dup	BRAT1	2544915	2544916	chr7	4	2544909	2545056	Indispensable
ClinVar	chr7:g.2544920A>G	BRAT1	2544920	2544920	chr7	4	2544909	2545056	Indispensable
ClinVar	chr7:g.2544934_2544941del	BRAT1	2544934	2544941	chr7	4	2544909	2545056	Indispensable
ClinVar	chr7:g.2544941T>C	BRAT1	2544941	2544941	chr7	4	2544909	2545056	Indispensable
ClinVar	chr7:g.2545008G>A	BRAT1	2545008	2545008	chr7	4	2544909	2545056	Indispensable
ClinVar	chr7:g.2545026C>A	BRAT1	2545026	2545026	chr7	4	2544909	2545056	Indispensable
ClinVar	chr7:g.2547326G>A	BRAT1	2547326	2547326	chr7	3	2547324	2547478	Indispensable
ClinVar	chr7:g.2547410G>A	BRAT1	2547410	2547410	chr7	3	2547324	2547478	Indispensable
ClinVar	chr7:g.2547430A>G	BRAT1	2547430	2547430	chr7	3	2547324	2547478	Indispensable
ClinVar	chr7:g.2547435_2547435del	BRAT1	2547435	2547435	chr7	3	2547324	2547478	Indispensable
ClinVar	chr7:g.2547458G>A	BRAT1	2547458	2547458	chr7	3	2547324	2547478	Indispensable
ClinVar	chr7:g.2554327C>T	BRAT1	2554327	2554327	chr7	2	2554305	2554447	Indispensable
ClinVar	chr7:g.2554328C>T	BRAT1	2554328	2554328	chr7	2	2554305	2554447	Indispensable
ClinVar	chr7:g.2554398_2554398del	BRAT1	2554398	2554398	chr7	2	2554305	2554447	Indispensable
ClinVar	chr7:g.2554398_2554404del	BRAT1	2554398	2554404	chr7	2	2554305	2554447	Indispensable
ClinVar	chr7:g.2554413G>A	BRAT1	2554413	2554413	chr7	2	2554305	2554447	Indispensable
ClinVar	chr7:g.2554431T>C	BRAT1	2554431	2554431	chr7	2	2554305	2554447	Indispensable
ClinVar	chr7:g.2590042C>T	IQCE	2590042	2590042	chr7	14	2589907	2590106	Indispensable
ClinVar	chr7:g.2912189C>A	CARD11	2912189	2912189	chr7	23	2912172	2912296	Indispensable
ClinVar	chr7:g.2915243G>A	CARD11	2915243	2915243	chr7	21	2915237	2915372	Indispensable
ClinVar	chr7:g.2918519_2918519del	CARD11	2918519	2918519	chr7	19	2918491	2918587	Indispensable
ClinVar	chr7:g.2919373G>A	CARD11	2919373	2919373	chr7	18	2919372	2919612	Indispensable
ClinVar	chr7:g.2919385G>A	CARD11	2919385	2919385	chr7	18	2919372	2919612	Indispensable
ClinVar	chr7:g.2919445C>A	CARD11	2919445	2919445	chr7	18	2919372	2919612	Indispensable
ClinVar	chr7:g.2919558G>A	CARD11	2919558	2919558	chr7	18	2919372	2919612	Indispensable
ClinVar	chr7:g.2923212G>A	CARD11	2923212	2923212	chr7	16	2923132	2923333	Indispensable
ClinVar	chr7:g.2924280G>C	CARD11	2924280	2924280	chr7	15	2924233	2924365	Indispensable
ClinVar	chr7:g.2928689_2928689del	CARD11	2928689	2928689	chr7	13	2928598	2928698	Indispensable
ClinVar	chr7:g.2938018_2938020del	CARD11	2938018	2938020	chr7	8	2937907	2938032	Indispensable
ClinVar	chr7:g.2944220G>A	CARD11	2944220	2944220	chr7	5	2944212	2944537	Indispensable
ClinVar	chr7:g.2944307_2944308dup	CARD11	2944307	2944308	chr7	5	2944212	2944537	Indispensable
ClinVar	chr7:g.2944495T>C	CARD11	2944495	2944495	chr7	5	2944212	2944537	Indispensable
ClinVar	chr7:g.2944519C>T	CARD11	2944519	2944519	chr7	5	2944212	2944537	Indispensable
ClinVar	chr7:g.2944528C>T	CARD11	2944528	2944528	chr7	5	2944212	2944537	Indispensable
ClinVar	chr7:g.4781593_4781614del	AP5Z1	4781593	4781614	chr7	3	4781568	4781754	Indispensable
ClinVar	chr7:g.4781659C>T	AP5Z1	4781659	4781659	chr7	3	4781568	4781754	Indispensable
ClinVar	chr7:g.4781682_4781682del	AP5Z1	4781682	4781682	chr7	3	4781568	4781754	Indispensable
ClinVar	chr7:g.4783443_4783465del	AP5Z1	4783443	4783465	chr7	4	4783316	4783460	Indispensable
ClinVar	chr7:g.4783449_4783449del	AP5Z1	4783449	4783449	chr7	4	4783316	4783460	Indispensable
ClinVar	chr7:g.4783454C>T	AP5Z1	4783454	4783454	chr7	4	4783316	4783460	Indispensable
ClinVar	chr7:g.4784211C>G	AP5Z1	4784211	4784211	chr7	6	4784203	4784371	Indispensable
ClinVar	chr7:g.4784250_4784251dup	AP5Z1	4784250	4784251	chr7	6	4784203	4784371	Indispensable
ClinVar	chr7:g.4784285_4784285del	AP5Z1	4784285	4784285	chr7	6	4784203	4784371	Indispensable
ClinVar	chr7:g.4784287C>T	AP5Z1	4784287	4784287	chr7	6	4784203	4784371	Indispensable
ClinVar	chr7:g.4785518_4785533del	AP5Z1	4785518	4785533	chr7	9	4785522	4785684	Indispensable
ClinVar	chr7:g.4785619_4785649del	AP5Z1	4785619	4785649	chr7	9	4785522	4785684	Indispensable
ClinVar	chr7:g.4785684_4785686del	AP5Z1	4785684	4785686	chr7	9	4785522	4785684	Indispensable
ClinVar	chr7:g.4786422_4786423dup	AP5Z1	4786422	4786423	chr7	10	4786250	4786428	Indispensable
ClinVar	chr7:g.4787644G>A	AP5Z1	4787644	4787644	chr7	11	4787634	4787776	Indispensable
ClinVar	chr7:g.4787645G>A	AP5Z1	4787645	4787645	chr7	11	4787634	4787776	Indispensable
ClinVar	chr7:g.4787664_4787665dup	AP5Z1	4787664	4787665	chr7	11	4787634	4787776	Indispensable
ClinVar	chr7:g.4787671T>C	AP5Z1	4787671	4787671	chr7	11	4787634	4787776	Indispensable
ClinVar	chr7:g.4787730_4787743del	AP5Z1	4787730	4787743	chr7	11	4787634	4787776	Indispensable
ClinVar	chr7:g.4789856C>T	AP5Z1	4789856	4789856	chr7	14	4789832	4789929	Indispensable
ClinVar	chr7:g.4790449_4790467del	AP5Z1	4790449	4790467	chr7	15	4790459	4790591	Indispensable
ClinVar	chr7:g.4790502_4790503dup	AP5Z1	4790502	4790503	chr7	15	4790459	4790591	Indispensable
ClinVar	chr7:g.4790688G>T	AP5Z1	4790688	4790688	chr7	16	4790673	4790887	Indispensable
ClinVar	chr7:g.4790794_4790795dup	AP5Z1	4790794	4790795	chr7	16	4790673	4790887	Indispensable
ClinVar	chr7:g.4790798_4790813del	AP5Z1	4790798	4790813	chr7	16	4790673	4790887	Indispensable
ClinVar	chr7:g.4790805_4790817del	AP5Z1	4790805	4790817	chr7	16	4790673	4790887	Indispensable
ClinVar	chr7:g.4790810_4790831del	AP5Z1	4790810	4790831	chr7	16	4790673	4790887	Indispensable
ClinVar	chr7:g.4790813_4790813del	AP5Z1	4790813	4790813	chr7	16	4790673	4790887	Indispensable
ClinVar	chr7:g.4790814_4790814del	AP5Z1	4790814	4790814	chr7	16	4790673	4790887	Indispensable
ClinVar	chr7:g.4791296_4791297dup	AP5Z1	4791296	4791297	chr7	17	4791115	4794397	Indispensable
ClinVar	chr7:g.5217162T>G	WIPI2	5217162	5217162	chr7	6	5217090	5217187	Indispensable
ClinVar	chr7:g.5527759T>A	ACTB	5527759	5527759	chr7	6	5527148	5527891	Indispensable
ClinVar	chr7:g.5527764T>C	ACTB	5527764	5527764	chr7	6	5527148	5527891	Indispensable
ClinVar	chr7:g.5527770_5527771dup	ACTB	5527770	5527771	chr7	6	5527148	5527891	Indispensable
ClinVar	chr7:g.5527774_5527775dup	ACTB	5527774	5527775	chr7	6	5527148	5527891	Indispensable
ClinVar	chr7:g.5527796_5527797dup	ACTB	5527796	5527797	chr7	6	5527148	5527891	Indispensable
ClinVar	chr7:g.5527798_5527799delinsAA	ACTB	5527798	5527799	chr7	6	5527148	5527891	Indispensable
ClinVar	chr7:g.5527809C>T	ACTB	5527809	5527809	chr7	6	5527148	5527891	Indispensable
ClinVar	chr7:g.5527825T>C	ACTB	5527825	5527825	chr7	6	5527148	5527891	Indispensable
ClinVar	chr7:g.5527831G>C	ACTB	5527831	5527831	chr7	6	5527148	5527891	Indispensable
ClinVar	chr7:g.5527831G>T	ACTB	5527831	5527831	chr7	6	5527148	5527891	Indispensable
ClinVar	chr7:g.5527853_5527864del	ACTB	5527853	5527864	chr7	6	5527148	5527891	Indispensable
ClinVar	chr7:g.5527855T>C	ACTB	5527855	5527855	chr7	6	5527148	5527891	Indispensable
ClinVar	chr7:g.5527856C>A	ACTB	5527856	5527856	chr7	6	5527148	5527891	Indispensable
ClinVar	chr7:g.5527856C>G	ACTB	5527856	5527856	chr7	6	5527148	5527891	Indispensable
ClinVar	chr7:g.5527863G>A	ACTB	5527863	5527863	chr7	6	5527148	5527891	Indispensable
ClinVar	chr7:g.5527865_5527866dup	ACTB	5527865	5527866	chr7	6	5527148	5527891	Indispensable
ClinVar	chr7:g.5527868_5527884del	ACTB	5527868	5527884	chr7	6	5527148	5527891	Indispensable
ClinVar	chr7:g.5527872C>T	ACTB	5527872	5527872	chr7	6	5527148	5527891	Indispensable
ClinVar	chr7:g.5527873G>A	ACTB	5527873	5527873	chr7	6	5527148	5527891	Indispensable
ClinVar	chr7:g.5527884G>T	ACTB	5527884	5527884	chr7	6	5527148	5527891	Indispensable
ClinVar	chr7:g.5527885_5527886dup	ACTB	5527885	5527886	chr7	6	5527148	5527891	Indispensable
ClinVar	chr7:g.5528023G>C	ACTB	5528023	5528023	chr7	5	5528004	5528185	Indispensable
ClinVar	chr7:g.5528057C>G	ACTB	5528057	5528057	chr7	5	5528004	5528185	Indispensable
ClinVar	chr7:g.5528072_5528089del	ACTB	5528072	5528089	chr7	5	5528004	5528185	Indispensable
ClinVar	chr7:g.5528073C>T	ACTB	5528073	5528073	chr7	5	5528004	5528185	Indispensable
ClinVar	chr7:g.5528083C>G	ACTB	5528083	5528083	chr7	5	5528004	5528185	Indispensable
ClinVar	chr7:g.5528087C>T	ACTB	5528087	5528087	chr7	5	5528004	5528185	Indispensable
ClinVar	chr7:g.5528100G>C	ACTB	5528100	5528100	chr7	5	5528004	5528185	Indispensable
ClinVar	chr7:g.5528100_5528101delinsC	ACTB	5528100	5528101	chr7	5	5528004	5528185	Indispensable
ClinVar	chr7:g.5528113_5528114dup	ACTB	5528113	5528114	chr7	5	5528004	5528185	Indispensable
ClinVar	chr7:g.5528120G>A	ACTB	5528120	5528120	chr7	5	5528004	5528185	Indispensable
ClinVar	chr7:g.5528174A>G	ACTB	5528174	5528174	chr7	5	5528004	5528185	Indispensable
ClinVar	chr7:g.5528281C>G	ACTB	5528281	5528281	chr7	4	5528281	5528719	Indispensable
ClinVar	chr7:g.5528290A>T	ACTB	5528290	5528290	chr7	4	5528281	5528719	Indispensable
ClinVar	chr7:g.5528292G>T	ACTB	5528292	5528292	chr7	4	5528281	5528719	Indispensable
ClinVar	chr7:g.5528304G>T	ACTB	5528304	5528304	chr7	4	5528281	5528719	Indispensable
ClinVar	chr7:g.5528310G>A	ACTB	5528310	5528310	chr7	4	5528281	5528719	Indispensable
ClinVar	chr7:g.5528348_5528349dup	ACTB	5528348	5528349	chr7	4	5528281	5528719	Indispensable
ClinVar	chr7:g.5528350C>G	ACTB	5528350	5528350	chr7	4	5528281	5528719	Indispensable
ClinVar	chr7:g.5528428C>T	ACTB	5528428	5528428	chr7	4	5528281	5528719	Indispensable
ClinVar	chr7:g.5528455G>A	ACTB	5528455	5528455	chr7	4	5528281	5528719	Indispensable
ClinVar	chr7:g.5528458C>A	ACTB	5528458	5528458	chr7	4	5528281	5528719	Indispensable
ClinVar	chr7:g.5528467G>C	ACTB	5528467	5528467	chr7	4	5528281	5528719	Indispensable
ClinVar	chr7:g.5528467G>A	ACTB	5528467	5528467	chr7	4	5528281	5528719	Indispensable
ClinVar	chr7:g.5528472G>C	ACTB	5528472	5528472	chr7	4	5528281	5528719	Indispensable
ClinVar	chr7:g.5528481G>A	ACTB	5528481	5528481	chr7	4	5528281	5528719	Indispensable
ClinVar	chr7:g.5528485A>C	ACTB	5528485	5528485	chr7	4	5528281	5528719	Indispensable
ClinVar	chr7:g.5528486G>C	ACTB	5528486	5528486	chr7	4	5528281	5528719	Indispensable
ClinVar	chr7:g.5528496C>T	ACTB	5528496	5528496	chr7	4	5528281	5528719	Indispensable
ClinVar	chr7:g.5528496C>A	ACTB	5528496	5528496	chr7	4	5528281	5528719	Indispensable
ClinVar	chr7:g.5528497G>A	ACTB	5528497	5528497	chr7	4	5528281	5528719	Indispensable
ClinVar	chr7:g.5528497G>T	ACTB	5528497	5528497	chr7	4	5528281	5528719	Indispensable
ClinVar	chr7:g.5528497G>C	ACTB	5528497	5528497	chr7	4	5528281	5528719	Indispensable
ClinVar	chr7:g.5528500C>T	ACTB	5528500	5528500	chr7	4	5528281	5528719	Indispensable
ClinVar	chr7:g.5528536G>A	ACTB	5528536	5528536	chr7	4	5528281	5528719	Indispensable
ClinVar	chr7:g.5528556A>G	ACTB	5528556	5528556	chr7	4	5528281	5528719	Indispensable
ClinVar	chr7:g.5528588G>C	ACTB	5528588	5528588	chr7	4	5528281	5528719	Indispensable
ClinVar	chr7:g.5528592G>T	ACTB	5528592	5528592	chr7	4	5528281	5528719	Indispensable
ClinVar	chr7:g.5528599T>C	ACTB	5528599	5528599	chr7	4	5528281	5528719	Indispensable
ClinVar	chr7:g.5528604G>A	ACTB	5528604	5528604	chr7	4	5528281	5528719	Indispensable
ClinVar	chr7:g.5528605T>C	ACTB	5528605	5528605	chr7	4	5528281	5528719	Indispensable
ClinVar	chr7:g.5528607A>G	ACTB	5528607	5528607	chr7	4	5528281	5528719	Indispensable
ClinVar	chr7:g.5528607_5528608dup	ACTB	5528607	5528608	chr7	4	5528281	5528719	Indispensable
ClinVar	chr7:g.5528637G>A	ACTB	5528637	5528637	chr7	4	5528281	5528719	Indispensable
ClinVar	chr7:g.5528649G>C	ACTB	5528649	5528649	chr7	4	5528281	5528719	Indispensable
ClinVar	chr7:g.5528653C>T	ACTB	5528653	5528653	chr7	4	5528281	5528719	Indispensable
ClinVar	chr7:g.5528716T>C	ACTB	5528716	5528716	chr7	4	5528281	5528719	Indispensable
ClinVar	chr7:g.5529540G>A	ACTB	5529540	5529540	chr7	2	5529535	5529663	Indispensable
ClinVar	chr7:g.5529545G>A	ACTB	5529545	5529545	chr7	2	5529535	5529663	Indispensable
ClinVar	chr7:g.5529563G>C	ACTB	5529563	5529563	chr7	2	5529535	5529663	Indispensable
ClinVar	chr7:g.5529585C>T	ACTB	5529585	5529585	chr7	2	5529535	5529663	Indispensable
ClinVar	chr7:g.5529588C>T	ACTB	5529588	5529588	chr7	2	5529535	5529663	Indispensable
ClinVar	chr7:g.5529594C>T	ACTB	5529594	5529594	chr7	2	5529535	5529663	Indispensable
ClinVar	chr7:g.5529624T>C	ACTB	5529624	5529624	chr7	2	5529535	5529663	Indispensable
ClinVar	chr7:g.5529624T>G	ACTB	5529624	5529624	chr7	2	5529535	5529663	Indispensable
ClinVar	chr7:g.5529625_5529627del	ACTB	5529625	5529627	chr7	2	5529535	5529663	Indispensable
ClinVar	chr7:g.5529639C>T	ACTB	5529639	5529639	chr7	2	5529535	5529663	Indispensable
ClinVar	chr7:g.5529650_5529651delinsAA	ACTB	5529650	5529651	chr7	2	5529535	5529663	Indispensable
ClinVar	chr7:g.5529654C>A	ACTB	5529654	5529654	chr7	2	5529535	5529663	Indispensable
ClinVar	chr7:g.5641285G>A	RNF216	5641285	5641285	chr7	15	5641154	5641376	Indispensable
ClinVar	chr7:g.5652423G>A	RNF216	5652423	5652423	chr7	14	5652413	5652510	Indispensable
ClinVar	chr7:g.5711761C>T	RNF216	5711761	5711761	chr7	13	5711761	5711839	Indispensable
ClinVar	chr7:g.5711766G>A	RNF216	5711766	5711766	chr7	13	5711761	5711839	Indispensable
ClinVar	chr7:g.5712848T>C	RNF216	5712848	5712848	chr7	12	5712715	5712863	Indispensable
ClinVar	chr7:g.5721071G>A	RNF216	5721071	5721071	chr7	9	5721033	5721172	Indispensable
ClinVar	chr7:g.5721128G>A	RNF216	5721128	5721128	chr7	9	5721033	5721172	Indispensable
ClinVar	chr7:g.5973433_5973433del	PMS2	5973433	5973433	chr7	15	5970925	5973542	Indispensable
ClinVar	chr7:g.5973452_5973453dup	PMS2	5973452	5973453	chr7	15	5970925	5973542	Indispensable
ClinVar	chr7:g.5973465_5973465del	PMS2	5973465	5973465	chr7	15	5970925	5973542	Indispensable
ClinVar	chr7:g.5973469_5973472del	PMS2	5973469	5973472	chr7	15	5970925	5973542	Indispensable
ClinVar	chr7:g.5973471_5973473delinsAACT	PMS2	5973471	5973473	chr7	15	5970925	5973542	Indispensable
ClinVar	chr7:g.5973487_5973488del	PMS2	5973487	5973488	chr7	15	5970925	5973542	Indispensable
ClinVar	chr7:g.5973512C>A	PMS2	5973512	5973512	chr7	15	5970925	5973542	Indispensable
ClinVar	chr7:g.5973515_5973519del	PMS2	5973515	5973519	chr7	15	5970925	5973542	Indispensable
ClinVar	chr7:g.5973517_5973517del	PMS2	5973517	5973517	chr7	15	5970925	5973542	Indispensable
ClinVar	chr7:g.5973529_5973530dup	PMS2	5973529	5973530	chr7	15	5970925	5973542	Indispensable
ClinVar	chr7:g.5973536_5973539del	PMS2	5973536	5973539	chr7	15	5970925	5973542	Indispensable
ClinVar	chr7:g.5977589G>A	PMS2	5977589	5977589	chr7	14	5977588	5977757	Indispensable
ClinVar	chr7:g.5977591_5977595del	PMS2	5977591	5977595	chr7	14	5977588	5977757	Indispensable
ClinVar	chr7:g.5977594_5977594del	PMS2	5977594	5977594	chr7	14	5977588	5977757	Indispensable
ClinVar	chr7:g.5977596_5977599del	PMS2	5977596	5977599	chr7	14	5977588	5977757	Indispensable
ClinVar	chr7:g.5977606_5977609del	PMS2	5977606	5977609	chr7	14	5977588	5977757	Indispensable
ClinVar	chr7:g.5977612_5977612del	PMS2	5977612	5977612	chr7	14	5977588	5977757	Indispensable
ClinVar	chr7:g.5977620G>A	PMS2	5977620	5977620	chr7	14	5977588	5977757	Indispensable
ClinVar	chr7:g.5977629G>A	PMS2	5977629	5977629	chr7	14	5977588	5977757	Indispensable
ClinVar	chr7:g.5977633_5977634dup	PMS2	5977633	5977634	chr7	14	5977588	5977757	Indispensable
ClinVar	chr7:g.5977636_5977636del	PMS2	5977636	5977636	chr7	14	5977588	5977757	Indispensable
ClinVar	chr7:g.5977646_5977647dup	PMS2	5977646	5977647	chr7	14	5977588	5977757	Indispensable
ClinVar	chr7:g.5977651_5977652dup	PMS2	5977651	5977652	chr7	14	5977588	5977757	Indispensable
ClinVar	chr7:g.5977660_5977676del	PMS2	5977660	5977676	chr7	14	5977588	5977757	Indispensable
ClinVar	chr7:g.5977669_5977672del	PMS2	5977669	5977672	chr7	14	5977588	5977757	Indispensable
ClinVar	chr7:g.5977673_5977680del	PMS2	5977673	5977680	chr7	14	5977588	5977757	Indispensable
ClinVar	chr7:g.5977680C>A	PMS2	5977680	5977680	chr7	14	5977588	5977757	Indispensable
ClinVar	chr7:g.5977683_5977683del	PMS2	5977683	5977683	chr7	14	5977588	5977757	Indispensable
ClinVar	chr7:g.5977690_5977694del	PMS2	5977690	5977694	chr7	14	5977588	5977757	Indispensable
ClinVar	chr7:g.5977691_5977692dup	PMS2	5977691	5977692	chr7	14	5977588	5977757	Indispensable
ClinVar	chr7:g.5977692G>A	PMS2	5977692	5977692	chr7	14	5977588	5977757	Indispensable
ClinVar	chr7:g.5977705_5977709delinsTCAGC	PMS2	5977705	5977709	chr7	14	5977588	5977757	Indispensable
ClinVar	chr7:g.5977706C>T	PMS2	5977706	5977706	chr7	14	5977588	5977757	Indispensable
ClinVar	chr7:g.5977708_5977709dup	PMS2	5977708	5977709	chr7	14	5977588	5977757	Indispensable
ClinVar	chr7:g.5977709_5977709del	PMS2	5977709	5977709	chr7	14	5977588	5977757	Indispensable
ClinVar	chr7:g.5977713_5977714dup	PMS2	5977713	5977714	chr7	14	5977588	5977757	Indispensable
ClinVar	chr7:g.5977724A>T	PMS2	5977724	5977724	chr7	14	5977588	5977757	Indispensable
ClinVar	chr7:g.5977735_5977742del	PMS2	5977735	5977742	chr7	14	5977588	5977757	Indispensable
ClinVar	chr7:g.5977737T>A	PMS2	5977737	5977737	chr7	14	5977588	5977757	Indispensable
ClinVar	chr7:g.5977749_5977752del	PMS2	5977749	5977752	chr7	14	5977588	5977757	Indispensable
ClinVar	chr7:g.5977752_5977752del	PMS2	5977752	5977752	chr7	14	5977588	5977757	Indispensable
ClinVar	chr7:g.5978598_5978598del	PMS2	5978598	5978598	chr7	13	5978596	5978696	Indispensable
ClinVar	chr7:g.5978602C>A	PMS2	5978602	5978602	chr7	13	5978596	5978696	Indispensable
ClinVar	chr7:g.5978609_5978609del	PMS2	5978609	5978609	chr7	13	5978596	5978696	Indispensable
ClinVar	chr7:g.5978611_5978612dup	PMS2	5978611	5978612	chr7	13	5978596	5978696	Indispensable
ClinVar	chr7:g.5978612_5978612del	PMS2	5978612	5978612	chr7	13	5978596	5978696	Indispensable
ClinVar	chr7:g.5978622_5978622del	PMS2	5978622	5978622	chr7	13	5978596	5978696	Indispensable
ClinVar	chr7:g.5978632T>A	PMS2	5978632	5978632	chr7	13	5978596	5978696	Indispensable
ClinVar	chr7:g.5978637_5978638insAG	PMS2	5978637	5978638	chr7	13	5978596	5978696	Indispensable
ClinVar	chr7:g.5978645_5978646dup	PMS2	5978645	5978646	chr7	13	5978596	5978696	Indispensable
ClinVar	chr7:g.5978650C>A	PMS2	5978650	5978650	chr7	13	5978596	5978696	Indispensable
ClinVar	chr7:g.5978653_5978653del	PMS2	5978653	5978653	chr7	13	5978596	5978696	Indispensable
ClinVar	chr7:g.5978663_5978663del	PMS2	5978663	5978663	chr7	13	5978596	5978696	Indispensable
ClinVar	chr7:g.5978665C>A	PMS2	5978665	5978665	chr7	13	5978596	5978696	Indispensable
ClinVar	chr7:g.5978674_5978674del	PMS2	5978674	5978674	chr7	13	5978596	5978696	Indispensable
ClinVar	chr7:g.5978675_5978679del	PMS2	5978675	5978679	chr7	13	5978596	5978696	Indispensable
ClinVar	chr7:g.5978679A>C	PMS2	5978679	5978679	chr7	13	5978596	5978696	Indispensable
ClinVar	chr7:g.5978679A>T	PMS2	5978679	5978679	chr7	13	5978596	5978696	Indispensable
ClinVar	chr7:g.5978690_5978691dup	PMS2	5978690	5978691	chr7	13	5978596	5978696	Indispensable
ClinVar	chr7:g.5978692G>A	PMS2	5978692	5978692	chr7	13	5978596	5978696	Indispensable
ClinVar	chr7:g.5978694_5978694del	PMS2	5978694	5978694	chr7	13	5978596	5978696	Indispensable
ClinVar	chr7:g.5986755_5986759del	PMS2	5986755	5986759	chr7	11	5986759	5987620	Indispensable
ClinVar	chr7:g.5986759_5986760dup	PMS2	5986759	5986760	chr7	11	5986759	5987620	Indispensable
ClinVar	chr7:g.5986760_5986760del	PMS2	5986760	5986760	chr7	11	5986759	5987620	Indispensable
ClinVar	chr7:g.5986764_5986764del	PMS2	5986764	5986764	chr7	11	5986759	5987620	Indispensable
ClinVar	chr7:g.5986766C>A	PMS2	5986766	5986766	chr7	11	5986759	5987620	Indispensable
ClinVar	chr7:g.5986778C>A	PMS2	5986778	5986778	chr7	11	5986759	5987620	Indispensable
ClinVar	chr7:g.5986784C>A	PMS2	5986784	5986784	chr7	11	5986759	5987620	Indispensable
ClinVar	chr7:g.5986791_5986794del	PMS2	5986791	5986794	chr7	11	5986759	5987620	Indispensable
ClinVar	chr7:g.5986793G>A	PMS2	5986793	5986793	chr7	11	5986759	5987620	Indispensable
ClinVar	chr7:g.5986794_5986795dup	PMS2	5986794	5986795	chr7	11	5986759	5987620	Indispensable
ClinVar	chr7:g.5986806A>T	PMS2	5986806	5986806	chr7	11	5986759	5987620	Indispensable
ClinVar	chr7:g.5986808_5986808del	PMS2	5986808	5986808	chr7	11	5986759	5987620	Indispensable
ClinVar	chr7:g.5986813_5986813del	PMS2	5986813	5986813	chr7	11	5986759	5987620	Indispensable
ClinVar	chr7:g.5986817_5986817del	PMS2	5986817	5986817	chr7	11	5986759	5987620	Indispensable
ClinVar	chr7:g.5986826T>A	PMS2	5986826	5986826	chr7	11	5986759	5987620	Indispensable
ClinVar	chr7:g.5986828_5986835del	PMS2	5986828	5986835	chr7	11	5986759	5987620	Indispensable
ClinVar	chr7:g.5986829_5986829del	PMS2	5986829	5986829	chr7	11	5986759	5987620	Indispensable
ClinVar	chr7:g.5986830_5986831dup	PMS2	5986830	5986831	chr7	11	5986759	5987620	Indispensable
ClinVar	chr7:g.5986832_5986832del	PMS2	5986832	5986832	chr7	11	5986759	5987620	Indispensable
ClinVar	chr7:g.5986835_5986836del	PMS2	5986835	5986836	chr7	11	5986759	5987620	Indispensable
ClinVar	chr7:g.5986838G>A	PMS2	5986838	5986838	chr7	11	5986759	5987620	Indispensable
ClinVar	chr7:g.5986841C>A	PMS2	5986841	5986841	chr7	11	5986759	5987620	Indispensable
ClinVar	chr7:g.5986850_5986850del	PMS2	5986850	5986850	chr7	11	5986759	5987620	Indispensable
ClinVar	chr7:g.5986852_5986856del	PMS2	5986852	5986856	chr7	11	5986759	5987620	Indispensable
ClinVar	chr7:g.5986853G>A	PMS2	5986853	5986853	chr7	11	5986759	5987620	Indispensable
ClinVar	chr7:g.5986853_5986854delinsAT	PMS2	5986853	5986854	chr7	11	5986759	5987620	Indispensable
ClinVar	chr7:g.5986856_5986856del	PMS2	5986856	5986856	chr7	11	5986759	5987620	Indispensable
ClinVar	chr7:g.5986857_5986857del	PMS2	5986857	5986857	chr7	11	5986759	5987620	Indispensable
ClinVar	chr7:g.5986863_5986873delinsTTTA	PMS2	5986863	5986873	chr7	11	5986759	5987620	Indispensable
ClinVar	chr7:g.5986868_5986868del	PMS2	5986868	5986868	chr7	11	5986759	5987620	Indispensable
ClinVar	chr7:g.5986868_5986869dup	PMS2	5986868	5986869	chr7	11	5986759	5987620	Indispensable
ClinVar	chr7:g.5986870A>C	PMS2	5986870	5986870	chr7	11	5986759	5987620	Indispensable
ClinVar	chr7:g.5986874G>A	PMS2	5986874	5986874	chr7	11	5986759	5987620	Indispensable
ClinVar	chr7:g.5986877T>A	PMS2	5986877	5986877	chr7	11	5986759	5987620	Indispensable
ClinVar	chr7:g.5986878_5986900del	PMS2	5986878	5986900	chr7	11	5986759	5987620	Indispensable
ClinVar	chr7:g.5986880_5986880del	PMS2	5986880	5986880	chr7	11	5986759	5987620	Indispensable
ClinVar	chr7:g.5986883G>A	PMS2	5986883	5986883	chr7	11	5986759	5987620	Indispensable
ClinVar	chr7:g.5986888_5986891delinsCCT	PMS2	5986888	5986891	chr7	11	5986759	5987620	Indispensable
ClinVar	chr7:g.5986891_5986891del	PMS2	5986891	5986891	chr7	11	5986759	5987620	Indispensable
ClinVar	chr7:g.5986900_5986901del	PMS2	5986900	5986901	chr7	11	5986759	5987620	Indispensable
ClinVar	chr7:g.5986902_5986902del	PMS2	5986902	5986902	chr7	11	5986759	5987620	Indispensable
ClinVar	chr7:g.5986904_5986904del	PMS2	5986904	5986904	chr7	11	5986759	5987620	Indispensable
ClinVar	chr7:g.5986910_5986910del	PMS2	5986910	5986910	chr7	11	5986759	5987620	Indispensable
ClinVar	chr7:g.5986912_5986912del	PMS2	5986912	5986912	chr7	11	5986759	5987620	Indispensable
ClinVar	chr7:g.5986913_5986913del	PMS2	5986913	5986913	chr7	11	5986759	5987620	Indispensable
ClinVar	chr7:g.5986922_5986923dup	PMS2	5986922	5986923	chr7	11	5986759	5987620	Indispensable
ClinVar	chr7:g.5986922_5986925del	PMS2	5986922	5986925	chr7	11	5986759	5987620	Indispensable
ClinVar	chr7:g.5986923_5986923del	PMS2	5986923	5986923	chr7	11	5986759	5987620	Indispensable
ClinVar	chr7:g.5986925T>A	PMS2	5986925	5986925	chr7	11	5986759	5987620	Indispensable
ClinVar	chr7:g.5986932_5986932del	PMS2	5986932	5986932	chr7	11	5986759	5987620	Indispensable
ClinVar	chr7:g.5986933_5986934dup	PMS2	5986933	5986934	chr7	11	5986759	5987620	Indispensable
ClinVar	chr7:g.5986934_5986934del	PMS2	5986934	5986934	chr7	11	5986759	5987620	Indispensable
ClinVar	chr7:g.5986937T>A	PMS2	5986937	5986937	chr7	11	5986759	5987620	Indispensable
ClinVar	chr7:g.5986949_5986949del	PMS2	5986949	5986949	chr7	11	5986759	5987620	Indispensable
ClinVar	chr7:g.5986952_5986952del	PMS2	5986952	5986952	chr7	11	5986759	5987620	Indispensable
ClinVar	chr7:g.5986965_5986965del	PMS2	5986965	5986965	chr7	11	5986759	5987620	Indispensable
ClinVar	chr7:g.5986973G>A	PMS2	5986973	5986973	chr7	11	5986759	5987620	Indispensable
ClinVar	chr7:g.5986984A>T	PMS2	5986984	5986984	chr7	11	5986759	5987620	Indispensable
ClinVar	chr7:g.5986988T>A	PMS2	5986988	5986988	chr7	11	5986759	5987620	Indispensable
ClinVar	chr7:g.5986991G>A	PMS2	5986991	5986991	chr7	11	5986759	5987620	Indispensable
ClinVar	chr7:g.5986994_5986994del	PMS2	5986994	5986994	chr7	11	5986759	5987620	Indispensable
ClinVar	chr7:g.5986997_5986997del	PMS2	5986997	5986997	chr7	11	5986759	5987620	Indispensable
ClinVar	chr7:g.5987009_5987009del	PMS2	5987009	5987009	chr7	11	5986759	5987620	Indispensable
ClinVar	chr7:g.5987014_5987015dup	PMS2	5987014	5987015	chr7	11	5986759	5987620	Indispensable
ClinVar	chr7:g.5987015_5987015del	PMS2	5987015	5987015	chr7	11	5986759	5987620	Indispensable
ClinVar	chr7:g.5987018C>A	PMS2	5987018	5987018	chr7	11	5986759	5987620	Indispensable
ClinVar	chr7:g.5987019_5987019del	PMS2	5987019	5987019	chr7	11	5986759	5987620	Indispensable
ClinVar	chr7:g.5987020_5987021del	PMS2	5987020	5987021	chr7	11	5986759	5987620	Indispensable
ClinVar	chr7:g.5987021_5987022dup	PMS2	5987021	5987022	chr7	11	5986759	5987620	Indispensable
ClinVar	chr7:g.5987022_5987022del	PMS2	5987022	5987022	chr7	11	5986759	5987620	Indispensable
ClinVar	chr7:g.5987027T>A	PMS2	5987027	5987027	chr7	11	5986759	5987620	Indispensable
ClinVar	chr7:g.5987028_5987028del	PMS2	5987028	5987028	chr7	11	5986759	5987620	Indispensable
ClinVar	chr7:g.5987034_5987035dup	PMS2	5987034	5987035	chr7	11	5986759	5987620	Indispensable
ClinVar	chr7:g.5987043_5987044dup	PMS2	5987043	5987044	chr7	11	5986759	5987620	Indispensable
ClinVar	chr7:g.5987054_5987054del	PMS2	5987054	5987054	chr7	11	5986759	5987620	Indispensable
ClinVar	chr7:g.5987058_5987058delinsTT	PMS2	5987058	5987058	chr7	11	5986759	5987620	Indispensable
ClinVar	chr7:g.5987058_5987086del	PMS2	5987058	5987086	chr7	11	5986759	5987620	Indispensable
ClinVar	chr7:g.5987060_5987090delinsCT	PMS2	5987060	5987090	chr7	11	5986759	5987620	Indispensable
ClinVar	chr7:g.5987062_5987062del	PMS2	5987062	5987062	chr7	11	5986759	5987620	Indispensable
ClinVar	chr7:g.5987066G>A	PMS2	5987066	5987066	chr7	11	5986759	5987620	Indispensable
ClinVar	chr7:g.5987071_5987071del	PMS2	5987071	5987071	chr7	11	5986759	5987620	Indispensable
ClinVar	chr7:g.5987072_5987078del	PMS2	5987072	5987078	chr7	11	5986759	5987620	Indispensable
ClinVar	chr7:g.5987078G>A	PMS2	5987078	5987078	chr7	11	5986759	5987620	Indispensable
ClinVar	chr7:g.5987087_5987087del	PMS2	5987087	5987087	chr7	11	5986759	5987620	Indispensable
ClinVar	chr7:g.5987093_5987093del	PMS2	5987093	5987093	chr7	11	5986759	5987620	Indispensable
ClinVar	chr7:g.5987099_5987099del	PMS2	5987099	5987099	chr7	11	5986759	5987620	Indispensable
ClinVar	chr7:g.5987102G>A	PMS2	5987102	5987102	chr7	11	5986759	5987620	Indispensable
ClinVar	chr7:g.5987107G>C	PMS2	5987107	5987107	chr7	11	5986759	5987620	Indispensable
ClinVar	chr7:g.5987125G>C	PMS2	5987125	5987125	chr7	11	5986759	5987620	Indispensable
ClinVar	chr7:g.5987141_5987141del	PMS2	5987141	5987141	chr7	11	5986759	5987620	Indispensable
ClinVar	chr7:g.5987156C>A	PMS2	5987156	5987156	chr7	11	5986759	5987620	Indispensable
ClinVar	chr7:g.5987159G>A	PMS2	5987159	5987159	chr7	11	5986759	5987620	Indispensable
ClinVar	chr7:g.5987169_5987170del	PMS2	5987169	5987170	chr7	11	5986759	5987620	Indispensable
ClinVar	chr7:g.5987174C>A	PMS2	5987174	5987174	chr7	11	5986759	5987620	Indispensable
ClinVar	chr7:g.5987177_5987178dup	PMS2	5987177	5987178	chr7	11	5986759	5987620	Indispensable
ClinVar	chr7:g.5987182_5987182del	PMS2	5987182	5987182	chr7	11	5986759	5987620	Indispensable
ClinVar	chr7:g.5987186_5987186del	PMS2	5987186	5987186	chr7	11	5986759	5987620	Indispensable
ClinVar	chr7:g.5987188_5987188del	PMS2	5987188	5987188	chr7	11	5986759	5987620	Indispensable
ClinVar	chr7:g.5987189_5987189del	PMS2	5987189	5987189	chr7	11	5986759	5987620	Indispensable
ClinVar	chr7:g.5987194_5987194del	PMS2	5987194	5987194	chr7	11	5986759	5987620	Indispensable
ClinVar	chr7:g.5987206_5987206del	PMS2	5987206	5987206	chr7	11	5986759	5987620	Indispensable
ClinVar	chr7:g.5987208A>C	PMS2	5987208	5987208	chr7	11	5986759	5987620	Indispensable
ClinVar	chr7:g.5987208_5987209del	PMS2	5987208	5987209	chr7	11	5986759	5987620	Indispensable
ClinVar	chr7:g.5987212_5987212del	PMS2	5987212	5987212	chr7	11	5986759	5987620	Indispensable
ClinVar	chr7:g.5987218_5987231del	PMS2	5987218	5987231	chr7	11	5986759	5987620	Indispensable
ClinVar	chr7:g.5987228_5987228del	PMS2	5987228	5987228	chr7	11	5986759	5987620	Indispensable
ClinVar	chr7:g.5987233_5987233del	PMS2	5987233	5987233	chr7	11	5986759	5987620	Indispensable
ClinVar	chr7:g.5987250_5987250del	PMS2	5987250	5987250	chr7	11	5986759	5987620	Indispensable
ClinVar	chr7:g.5987263_5987273del	PMS2	5987263	5987273	chr7	11	5986759	5987620	Indispensable
ClinVar	chr7:g.5987264_5987265dup	PMS2	5987264	5987265	chr7	11	5986759	5987620	Indispensable
ClinVar	chr7:g.5987265_5987265del	PMS2	5987265	5987265	chr7	11	5986759	5987620	Indispensable
ClinVar	chr7:g.5987272_5987272del	PMS2	5987272	5987272	chr7	11	5986759	5987620	Indispensable
ClinVar	chr7:g.5987280_5987293del	PMS2	5987280	5987293	chr7	11	5986759	5987620	Indispensable
ClinVar	chr7:g.5987284G>T	PMS2	5987284	5987284	chr7	11	5986759	5987620	Indispensable
ClinVar	chr7:g.5987308_5987309dup	PMS2	5987308	5987309	chr7	11	5986759	5987620	Indispensable
ClinVar	chr7:g.5987308_5987313delinsGGTCCGTGACT	PMS2	5987308	5987313	chr7	11	5986759	5987620	Indispensable
ClinVar	chr7:g.5987310_5987311del	PMS2	5987310	5987311	chr7	11	5986759	5987620	Indispensable
ClinVar	chr7:g.5987313_5987313del	PMS2	5987313	5987313	chr7	11	5986759	5987620	Indispensable
ClinVar	chr7:g.5987327C>A	PMS2	5987327	5987327	chr7	11	5986759	5987620	Indispensable
ClinVar	chr7:g.5987331_5987340del	PMS2	5987331	5987340	chr7	11	5986759	5987620	Indispensable
ClinVar	chr7:g.5987354G>A	PMS2	5987354	5987354	chr7	11	5986759	5987620	Indispensable
ClinVar	chr7:g.5987356_5987357dup	PMS2	5987356	5987357	chr7	11	5986759	5987620	Indispensable
ClinVar	chr7:g.5987357_5987357delinsATCTCAGGACGCCTTTGTCAGAGATGGCACCTGAAGTGCTAGAAGAC	PMS2	5987357	5987357	chr7	11	5986759	5987620	Indispensable
ClinVar	chr7:g.5987360_5987389del	PMS2	5987360	5987389	chr7	11	5986759	5987620	Indispensable
ClinVar	chr7:g.5987389G>T	PMS2	5987389	5987389	chr7	11	5986759	5987620	Indispensable
ClinVar	chr7:g.5987389G>C	PMS2	5987389	5987389	chr7	11	5986759	5987620	Indispensable
ClinVar	chr7:g.5987390_5987390del	PMS2	5987390	5987390	chr7	11	5986759	5987620	Indispensable
ClinVar	chr7:g.5987405_5987406dup	PMS2	5987405	5987406	chr7	11	5986759	5987620	Indispensable
ClinVar	chr7:g.5987408_5987409dup	PMS2	5987408	5987409	chr7	11	5986759	5987620	Indispensable
ClinVar	chr7:g.5987409_5987409del	PMS2	5987409	5987409	chr7	11	5986759	5987620	Indispensable
ClinVar	chr7:g.5987414_5987414del	PMS2	5987414	5987414	chr7	11	5986759	5987620	Indispensable
ClinVar	chr7:g.5987420G>A	PMS2	5987420	5987420	chr7	11	5986759	5987620	Indispensable
ClinVar	chr7:g.5987421_5987431del	PMS2	5987421	5987431	chr7	11	5986759	5987620	Indispensable
ClinVar	chr7:g.5987432_5987433dup	PMS2	5987432	5987433	chr7	11	5986759	5987620	Indispensable
ClinVar	chr7:g.5987444C>A	PMS2	5987444	5987444	chr7	11	5986759	5987620	Indispensable
ClinVar	chr7:g.5987451_5987452dup	PMS2	5987451	5987452	chr7	11	5986759	5987620	Indispensable
ClinVar	chr7:g.5987453_5987460del	PMS2	5987453	5987460	chr7	11	5986759	5987620	Indispensable
ClinVar	chr7:g.5987458_5987459dup	PMS2	5987458	5987459	chr7	11	5986759	5987620	Indispensable
ClinVar	chr7:g.5987468T>A	PMS2	5987468	5987468	chr7	11	5986759	5987620	Indispensable
ClinVar	chr7:g.5987479_5987479del	PMS2	5987479	5987479	chr7	11	5986759	5987620	Indispensable
ClinVar	chr7:g.5987486_5987490del	PMS2	5987486	5987490	chr7	11	5986759	5987620	Indispensable
ClinVar	chr7:g.5987501C>A	PMS2	5987501	5987501	chr7	11	5986759	5987620	Indispensable
ClinVar	chr7:g.5987501_5987501del	PMS2	5987501	5987501	chr7	11	5986759	5987620	Indispensable
ClinVar	chr7:g.5987504G>A	PMS2	5987504	5987504	chr7	11	5986759	5987620	Indispensable
ClinVar	chr7:g.5987510T>A	PMS2	5987510	5987510	chr7	11	5986759	5987620	Indispensable
ClinVar	chr7:g.5987524_5987525dup	PMS2	5987524	5987525	chr7	11	5986759	5987620	Indispensable
ClinVar	chr7:g.5987525_5987525del	PMS2	5987525	5987525	chr7	11	5986759	5987620	Indispensable
ClinVar	chr7:g.5987525_5987526dup	PMS2	5987525	5987526	chr7	11	5986759	5987620	Indispensable
ClinVar	chr7:g.5987525_5987526insCA	PMS2	5987525	5987526	chr7	11	5986759	5987620	Indispensable
ClinVar	chr7:g.5987526_5987528del	PMS2	5987526	5987528	chr7	11	5986759	5987620	Indispensable
ClinVar	chr7:g.5987544_5987544del	PMS2	5987544	5987544	chr7	11	5986759	5987620	Indispensable
ClinVar	chr7:g.5987547_5987548dup	PMS2	5987547	5987548	chr7	11	5986759	5987620	Indispensable
ClinVar	chr7:g.5987548A>C	PMS2	5987548	5987548	chr7	11	5986759	5987620	Indispensable
ClinVar	chr7:g.5987554_5987555del	PMS2	5987554	5987555	chr7	11	5986759	5987620	Indispensable
ClinVar	chr7:g.5987559_5987559del	PMS2	5987559	5987559	chr7	11	5986759	5987620	Indispensable
ClinVar	chr7:g.5987562_5987563dup	PMS2	5987562	5987563	chr7	11	5986759	5987620	Indispensable
ClinVar	chr7:g.5987564_5987564del	PMS2	5987564	5987564	chr7	11	5986759	5987620	Indispensable
ClinVar	chr7:g.5987567G>A	PMS2	5987567	5987567	chr7	11	5986759	5987620	Indispensable
ClinVar	chr7:g.5987568_5987569dup	PMS2	5987568	5987569	chr7	11	5986759	5987620	Indispensable
ClinVar	chr7:g.5987569_5987569del	PMS2	5987569	5987569	chr7	11	5986759	5987620	Indispensable
ClinVar	chr7:g.5987573C>A	PMS2	5987573	5987573	chr7	11	5986759	5987620	Indispensable
ClinVar	chr7:g.5987580_5987580del	PMS2	5987580	5987580	chr7	11	5986759	5987620	Indispensable
ClinVar	chr7:g.5987584_5987584del	PMS2	5987584	5987584	chr7	11	5986759	5987620	Indispensable
ClinVar	chr7:g.5987588C>A	PMS2	5987588	5987588	chr7	11	5986759	5987620	Indispensable
ClinVar	chr7:g.5987601_5987601del	PMS2	5987601	5987601	chr7	11	5986759	5987620	Indispensable
ClinVar	chr7:g.5987604_5987605dup	PMS2	5987604	5987605	chr7	11	5986759	5987620	Indispensable
ClinVar	chr7:g.5987606_5987606del	PMS2	5987606	5987606	chr7	11	5986759	5987620	Indispensable
ClinVar	chr7:g.5987606_5987607del	PMS2	5987606	5987607	chr7	11	5986759	5987620	Indispensable
ClinVar	chr7:g.5987609T>A	PMS2	5987609	5987609	chr7	11	5986759	5987620	Indispensable
ClinVar	chr7:g.5987611_5987611del	PMS2	5987611	5987611	chr7	11	5986759	5987620	Indispensable
ClinVar	chr7:g.5987614A>C	PMS2	5987614	5987614	chr7	11	5986759	5987620	Indispensable
ClinVar	chr7:g.5987614_5987615del	PMS2	5987614	5987615	chr7	11	5986759	5987620	Indispensable
ClinVar	chr7:g.5987617_5987617del	PMS2	5987617	5987617	chr7	11	5986759	5987620	Indispensable
ClinVar	chr7:g.5987617_5987618dup	PMS2	5987617	5987618	chr7	11	5986759	5987620	Indispensable
ClinVar	chr7:g.5991973_5991974dup	PMS2	5991973	5991974	chr7	9	5991973	5992057	Indispensable
ClinVar	chr7:g.5991975G>C	PMS2	5991975	5991975	chr7	9	5991973	5992057	Indispensable
ClinVar	chr7:g.5991975G>T	PMS2	5991975	5991975	chr7	9	5991973	5992057	Indispensable
ClinVar	chr7:g.5992003_5992025del	PMS2	5992003	5992025	chr7	9	5991973	5992057	Indispensable
ClinVar	chr7:g.5992007A>T	PMS2	5992007	5992007	chr7	9	5991973	5992057	Indispensable
ClinVar	chr7:g.5992011_5992011del	PMS2	5992011	5992011	chr7	9	5991973	5992057	Indispensable
ClinVar	chr7:g.5992012G>A	PMS2	5992012	5992012	chr7	9	5991973	5992057	Indispensable
ClinVar	chr7:g.5992018G>A	PMS2	5992018	5992018	chr7	9	5991973	5992057	Indispensable
ClinVar	chr7:g.5992022A>C	PMS2	5992022	5992022	chr7	9	5991973	5992057	Indispensable
ClinVar	chr7:g.5992028_5992039delinsT	PMS2	5992028	5992039	chr7	9	5991973	5992057	Indispensable
ClinVar	chr7:g.5992031G>T	PMS2	5992031	5992031	chr7	9	5991973	5992057	Indispensable
ClinVar	chr7:g.5992049_5992050del	PMS2	5992049	5992050	chr7	9	5991973	5992057	Indispensable
ClinVar	chr7:g.5995529_5995538delinsGTGTTA	PMS2	5995529	5995538	chr7	8	5995534	5995633	Indispensable
ClinVar	chr7:g.5995534C>A	PMS2	5995534	5995534	chr7	8	5995534	5995633	Indispensable
ClinVar	chr7:g.5995536T>A	PMS2	5995536	5995536	chr7	8	5995534	5995633	Indispensable
ClinVar	chr7:g.5995537_5995538dup	PMS2	5995537	5995538	chr7	8	5995534	5995633	Indispensable
ClinVar	chr7:g.5995544_5995545insTA	PMS2	5995544	5995545	chr7	8	5995534	5995633	Indispensable
ClinVar	chr7:g.5995558_5995559dup	PMS2	5995558	5995559	chr7	8	5995534	5995633	Indispensable
ClinVar	chr7:g.5995567_5995567del	PMS2	5995567	5995567	chr7	8	5995534	5995633	Indispensable
ClinVar	chr7:g.5995568_5995568del	PMS2	5995568	5995568	chr7	8	5995534	5995633	Indispensable
ClinVar	chr7:g.5995571_5995572insAACAG	PMS2	5995571	5995572	chr7	8	5995534	5995633	Indispensable
ClinVar	chr7:g.5995574_5995575del	PMS2	5995574	5995575	chr7	8	5995534	5995633	Indispensable
ClinVar	chr7:g.5995575G>A	PMS2	5995575	5995575	chr7	8	5995534	5995633	Indispensable
ClinVar	chr7:g.5995577_5995578dup	PMS2	5995577	5995578	chr7	8	5995534	5995633	Indispensable
ClinVar	chr7:g.5995578T>A	PMS2	5995578	5995578	chr7	8	5995534	5995633	Indispensable
ClinVar	chr7:g.5995582_5995585del	PMS2	5995582	5995585	chr7	8	5995534	5995633	Indispensable
ClinVar	chr7:g.5995586G>C	PMS2	5995586	5995586	chr7	8	5995534	5995633	Indispensable
ClinVar	chr7:g.5995591_5995591del	PMS2	5995591	5995591	chr7	8	5995534	5995633	Indispensable
ClinVar	chr7:g.5995604_5995605dup	PMS2	5995604	5995605	chr7	8	5995534	5995633	Indispensable
ClinVar	chr7:g.5995606_5995606del	PMS2	5995606	5995606	chr7	8	5995534	5995633	Indispensable
ClinVar	chr7:g.5995606_5995607insCT	PMS2	5995606	5995607	chr7	8	5995534	5995633	Indispensable
ClinVar	chr7:g.5995607_5995608dup	PMS2	5995607	5995608	chr7	8	5995534	5995633	Indispensable
ClinVar	chr7:g.5995609G>T	PMS2	5995609	5995609	chr7	8	5995534	5995633	Indispensable
ClinVar	chr7:g.5995611_5995624del	PMS2	5995611	5995624	chr7	8	5995534	5995633	Indispensable
ClinVar	chr7:g.5995614G>A	PMS2	5995614	5995614	chr7	8	5995534	5995633	Indispensable
ClinVar	chr7:g.5995616G>C	PMS2	5995616	5995616	chr7	8	5995534	5995633	Indispensable
ClinVar	chr7:g.5995622_5995622del	PMS2	5995622	5995622	chr7	8	5995534	5995633	Indispensable
ClinVar	chr7:g.5995625C>A	PMS2	5995625	5995625	chr7	8	5995534	5995633	Indispensable
ClinVar	chr7:g.5995626C>G	PMS2	5995626	5995626	chr7	8	5995534	5995633	Indispensable
ClinVar	chr7:g.5995628G>C	PMS2	5995628	5995628	chr7	8	5995534	5995633	Indispensable
ClinVar	chr7:g.5995628G>T	PMS2	5995628	5995628	chr7	8	5995534	5995633	Indispensable
ClinVar	chr7:g.5995630_5995631dup	PMS2	5995630	5995631	chr7	8	5995534	5995633	Indispensable
ClinVar	chr7:g.5997311_5997331delinsAGAACTAC	PMS2	5997311	5997331	chr7	7	5997326	5997423	Indispensable
ClinVar	chr7:g.5997325_5997326insCTATTT	PMS2	5997325	5997326	chr7	7	5997326	5997423	Indispensable
ClinVar	chr7:g.5997326_5997327dup	PMS2	5997326	5997327	chr7	7	5997326	5997423	Indispensable
ClinVar	chr7:g.5997327_5997328del	PMS2	5997327	5997328	chr7	7	5997326	5997423	Indispensable
ClinVar	chr7:g.5997329_5997330insAATTT	PMS2	5997329	5997330	chr7	7	5997326	5997423	Indispensable
ClinVar	chr7:g.5997332_5997333del	PMS2	5997332	5997333	chr7	7	5997326	5997423	Indispensable
ClinVar	chr7:g.5997342_5997342del	PMS2	5997342	5997342	chr7	7	5997326	5997423	Indispensable
ClinVar	chr7:g.5997349_5997349del	PMS2	5997349	5997349	chr7	7	5997326	5997423	Indispensable
ClinVar	chr7:g.5997349_5997350delinsCT	PMS2	5997349	5997350	chr7	7	5997326	5997423	Indispensable
ClinVar	chr7:g.5997349_5997351delinsCG	PMS2	5997349	5997351	chr7	7	5997326	5997423	Indispensable
ClinVar	chr7:g.5997362_5997362del	PMS2	5997362	5997362	chr7	7	5997326	5997423	Indispensable
ClinVar	chr7:g.5997364G>T	PMS2	5997364	5997364	chr7	7	5997326	5997423	Indispensable
ClinVar	chr7:g.5997364G>C	PMS2	5997364	5997364	chr7	7	5997326	5997423	Indispensable
ClinVar	chr7:g.5997369C>A	PMS2	5997369	5997369	chr7	7	5997326	5997423	Indispensable
ClinVar	chr7:g.5997370_5997371del	PMS2	5997370	5997371	chr7	7	5997326	5997423	Indispensable
ClinVar	chr7:g.5997372_5997377delinsAACACACG	PMS2	5997372	5997377	chr7	7	5997326	5997423	Indispensable
ClinVar	chr7:g.5997372_5997379del	PMS2	5997372	5997379	chr7	7	5997326	5997423	Indispensable
ClinVar	chr7:g.5997380_5997381del	PMS2	5997380	5997381	chr7	7	5997326	5997423	Indispensable
ClinVar	chr7:g.5997383_5997384insTGTGTGGGCAG	PMS2	5997383	5997384	chr7	7	5997326	5997423	Indispensable
ClinVar	chr7:g.5997386_5997387dup	PMS2	5997386	5997387	chr7	7	5997326	5997423	Indispensable
ClinVar	chr7:g.5997387_5997388insTCTTCA	PMS2	5997387	5997388	chr7	7	5997326	5997423	Indispensable
ClinVar	chr7:g.5997387_5997388insTCTTCACACAC	PMS2	5997387	5997388	chr7	7	5997326	5997423	Indispensable
ClinVar	chr7:g.5997387_5997388insTCTTCACAC	PMS2	5997387	5997388	chr7	7	5997326	5997423	Indispensable
ClinVar	chr7:g.5997387_5997393delinsCTTCACACACA	PMS2	5997387	5997393	chr7	7	5997326	5997423	Indispensable
ClinVar	chr7:g.5997388_5997389dup	PMS2	5997388	5997389	chr7	7	5997326	5997423	Indispensable
ClinVar	chr7:g.5997388_5997393delinsCTTCACACACA	PMS2	5997388	5997393	chr7	7	5997326	5997423	Indispensable
ClinVar	chr7:g.5997388_5997393delinsTTCACACACAC	PMS2	5997388	5997393	chr7	7	5997326	5997423	Indispensable
ClinVar	chr7:g.5997388_5997393delinsTTCACACACA	PMS2	5997388	5997393	chr7	7	5997326	5997423	Indispensable
ClinVar	chr7:g.5997388_5997396delinsCTTCACAGCACAGC	PMS2	5997388	5997396	chr7	7	5997326	5997423	Indispensable
ClinVar	chr7:g.5997388_5997396delinsCTTCACAACACAGC	PMS2	5997388	5997396	chr7	7	5997326	5997423	Indispensable
ClinVar	chr7:g.5997389_5997389del	PMS2	5997389	5997389	chr7	7	5997326	5997423	Indispensable
ClinVar	chr7:g.5997389_5997393del	PMS2	5997389	5997393	chr7	7	5997326	5997423	Indispensable
ClinVar	chr7:g.5997393_5997394dup	PMS2	5997393	5997394	chr7	7	5997326	5997423	Indispensable
ClinVar	chr7:g.5997397_5997397del	PMS2	5997397	5997397	chr7	7	5997326	5997423	Indispensable
ClinVar	chr7:g.5997399_5997399del	PMS2	5997399	5997399	chr7	7	5997326	5997423	Indispensable
ClinVar	chr7:g.5997405_5997406dup	PMS2	5997405	5997406	chr7	7	5997326	5997423	Indispensable
ClinVar	chr7:g.5997409_5997410insAAATGAGG	PMS2	5997409	5997410	chr7	7	5997326	5997423	Indispensable
ClinVar	chr7:g.5997411_5997419delinsA	PMS2	5997411	5997419	chr7	7	5997326	5997423	Indispensable
ClinVar	chr7:g.5997415_5997419del	PMS2	5997415	5997419	chr7	7	5997326	5997423	Indispensable
ClinVar	chr7:g.5997416_5997416del	PMS2	5997416	5997416	chr7	7	5997326	5997423	Indispensable
ClinVar	chr7:g.5997417_5997417del	PMS2	5997417	5997417	chr7	7	5997326	5997423	Indispensable
ClinVar	chr7:g.5997420_5997422del	PMS2	5997420	5997422	chr7	7	5997326	5997423	Indispensable
ClinVar	chr7:g.5997422A>T	PMS2	5997422	5997422	chr7	7	5997326	5997423	Indispensable
ClinVar	chr7:g.6002456_6002456del	PMS2	6002456	6002456	chr7	5	6002453	6002636	Indispensable
ClinVar	chr7:g.6002456_6002465del	PMS2	6002456	6002465	chr7	5	6002453	6002636	Indispensable
ClinVar	chr7:g.6002476C>A	PMS2	6002476	6002476	chr7	5	6002453	6002636	Indispensable
ClinVar	chr7:g.6002478_6002478del	PMS2	6002478	6002478	chr7	5	6002453	6002636	Indispensable
ClinVar	chr7:g.6002480_6002480del	PMS2	6002480	6002480	chr7	5	6002453	6002636	Indispensable
ClinVar	chr7:g.6002485G>C	PMS2	6002485	6002485	chr7	5	6002453	6002636	Indispensable
ClinVar	chr7:g.6002509G>A	PMS2	6002509	6002509	chr7	5	6002453	6002636	Indispensable
ClinVar	chr7:g.6002512G>A	PMS2	6002512	6002512	chr7	5	6002453	6002636	Indispensable
ClinVar	chr7:g.6002533T>A	PMS2	6002533	6002533	chr7	5	6002453	6002636	Indispensable
ClinVar	chr7:g.6002533_6002538delinsCGGGG	PMS2	6002533	6002538	chr7	5	6002453	6002636	Indispensable
ClinVar	chr7:g.6002534_6002538del	PMS2	6002534	6002538	chr7	5	6002453	6002636	Indispensable
ClinVar	chr7:g.6002538_6002538del	PMS2	6002538	6002538	chr7	5	6002453	6002636	Indispensable
ClinVar	chr7:g.6002538_6002538delinsTG	PMS2	6002538	6002538	chr7	5	6002453	6002636	Indispensable
ClinVar	chr7:g.6002538_6002539dup	PMS2	6002538	6002539	chr7	5	6002453	6002636	Indispensable
ClinVar	chr7:g.6002539_6002539del	PMS2	6002539	6002539	chr7	5	6002453	6002636	Indispensable
ClinVar	chr7:g.6002543G>T	PMS2	6002543	6002543	chr7	5	6002453	6002636	Indispensable
ClinVar	chr7:g.6002546_6002546del	PMS2	6002546	6002546	chr7	5	6002453	6002636	Indispensable
ClinVar	chr7:g.6002551_6002551del	PMS2	6002551	6002551	chr7	5	6002453	6002636	Indispensable
ClinVar	chr7:g.6002557G>A	PMS2	6002557	6002557	chr7	5	6002453	6002636	Indispensable
ClinVar	chr7:g.6002561_6002561del	PMS2	6002561	6002561	chr7	5	6002453	6002636	Indispensable
ClinVar	chr7:g.6002563_6002563del	PMS2	6002563	6002563	chr7	5	6002453	6002636	Indispensable
ClinVar	chr7:g.6002567_6002567del	PMS2	6002567	6002567	chr7	5	6002453	6002636	Indispensable
ClinVar	chr7:g.6002590G>A	PMS2	6002590	6002590	chr7	5	6002453	6002636	Indispensable
ClinVar	chr7:g.6002599_6002599del	PMS2	6002599	6002599	chr7	5	6002453	6002636	Indispensable
ClinVar	chr7:g.6002607G>T	PMS2	6002607	6002607	chr7	5	6002453	6002636	Indispensable
ClinVar	chr7:g.6002607_6002607del	PMS2	6002607	6002607	chr7	5	6002453	6002636	Indispensable
ClinVar	chr7:g.6002609_6002610dup	PMS2	6002609	6002610	chr7	5	6002453	6002636	Indispensable
ClinVar	chr7:g.6002622_6002622del	PMS2	6002622	6002622	chr7	5	6002453	6002636	Indispensable
ClinVar	chr7:g.6002622_6002623dup	PMS2	6002622	6002623	chr7	5	6002453	6002636	Indispensable
ClinVar	chr7:g.6003690C>G	PMS2	6003690	6003690	chr7	4	6003690	6003792	Indispensable
ClinVar	chr7:g.6003692_6003692del	PMS2	6003692	6003692	chr7	4	6003690	6003792	Indispensable
ClinVar	chr7:g.6003693_6003694del	PMS2	6003693	6003694	chr7	4	6003690	6003792	Indispensable
ClinVar	chr7:g.6003700_6003700del	PMS2	6003700	6003700	chr7	4	6003690	6003792	Indispensable
ClinVar	chr7:g.6003705G>C	PMS2	6003705	6003705	chr7	4	6003690	6003792	Indispensable
ClinVar	chr7:g.6003705G>T	PMS2	6003705	6003705	chr7	4	6003690	6003792	Indispensable
ClinVar	chr7:g.6003716_6003716del	PMS2	6003716	6003716	chr7	4	6003690	6003792	Indispensable
ClinVar	chr7:g.6003717_6003718dup	PMS2	6003717	6003718	chr7	4	6003690	6003792	Indispensable
ClinVar	chr7:g.6003718_6003719del	PMS2	6003718	6003719	chr7	4	6003690	6003792	Indispensable
ClinVar	chr7:g.6003722_6003723insCA	PMS2	6003722	6003723	chr7	4	6003690	6003792	Indispensable
ClinVar	chr7:g.6003724_6003724del	PMS2	6003724	6003724	chr7	4	6003690	6003792	Indispensable
ClinVar	chr7:g.6003731_6003731del	PMS2	6003731	6003731	chr7	4	6003690	6003792	Indispensable
ClinVar	chr7:g.6003735_6003735del	PMS2	6003735	6003735	chr7	4	6003690	6003792	Indispensable
ClinVar	chr7:g.6003745G>A	PMS2	6003745	6003745	chr7	4	6003690	6003792	Indispensable
ClinVar	chr7:g.6003758_6003758delinsTTGAATCTT	PMS2	6003758	6003758	chr7	4	6003690	6003792	Indispensable
ClinVar	chr7:g.6003758_6003759dup	PMS2	6003758	6003759	chr7	4	6003690	6003792	Indispensable
ClinVar	chr7:g.6003766G>A	PMS2	6003766	6003766	chr7	4	6003690	6003792	Indispensable
ClinVar	chr7:g.6003772_6003773dup	PMS2	6003772	6003773	chr7	4	6003690	6003792	Indispensable
ClinVar	chr7:g.6003774_6003780del	PMS2	6003774	6003780	chr7	4	6003690	6003792	Indispensable
ClinVar	chr7:g.6003775_6003776insATATC	PMS2	6003775	6003776	chr7	4	6003690	6003792	Indispensable
ClinVar	chr7:g.6003778_6003782del	PMS2	6003778	6003782	chr7	4	6003690	6003792	Indispensable
ClinVar	chr7:g.6005913_6005913del	PMS2	6005913	6005913	chr7	2	6005892	6006031	Indispensable
ClinVar	chr7:g.6005916_6005919del	PMS2	6005916	6005919	chr7	2	6005892	6006031	Indispensable
ClinVar	chr7:g.6005918C>A	PMS2	6005918	6005918	chr7	2	6005892	6006031	Indispensable
ClinVar	chr7:g.6005919_6005920del	PMS2	6005919	6005920	chr7	2	6005892	6006031	Indispensable
ClinVar	chr7:g.6005925C>A	PMS2	6005925	6005925	chr7	2	6005892	6006031	Indispensable
ClinVar	chr7:g.6005926_6005926del	PMS2	6005926	6005926	chr7	2	6005892	6006031	Indispensable
ClinVar	chr7:g.6005930A>C	PMS2	6005930	6005930	chr7	2	6005892	6006031	Indispensable
ClinVar	chr7:g.6005932_6005933dup	PMS2	6005932	6005933	chr7	2	6005892	6006031	Indispensable
ClinVar	chr7:g.6005933_6005933del	PMS2	6005933	6005933	chr7	2	6005892	6006031	Indispensable
ClinVar	chr7:g.6005934C>A	PMS2	6005934	6005934	chr7	2	6005892	6006031	Indispensable
ClinVar	chr7:g.6005956_6005963del	PMS2	6005956	6005963	chr7	2	6005892	6006031	Indispensable
ClinVar	chr7:g.6005967G>A	PMS2	6005967	6005967	chr7	2	6005892	6006031	Indispensable
ClinVar	chr7:g.6005970_6005974del	PMS2	6005970	6005974	chr7	2	6005892	6006031	Indispensable
ClinVar	chr7:g.6005971_6005971del	PMS2	6005971	6005971	chr7	2	6005892	6006031	Indispensable
ClinVar	chr7:g.6005974G>T	PMS2	6005974	6005974	chr7	2	6005892	6006031	Indispensable
ClinVar	chr7:g.6005980_6005980del	PMS2	6005980	6005980	chr7	2	6005892	6006031	Indispensable
ClinVar	chr7:g.6005980_6005992del	PMS2	6005980	6005992	chr7	2	6005892	6006031	Indispensable
ClinVar	chr7:g.6005982G>A	PMS2	6005982	6005982	chr7	2	6005892	6006031	Indispensable
ClinVar	chr7:g.6005990G>T	PMS2	6005990	6005990	chr7	2	6005892	6006031	Indispensable
ClinVar	chr7:g.6005990G>C	PMS2	6005990	6005990	chr7	2	6005892	6006031	Indispensable
ClinVar	chr7:g.6006000_6006004del	PMS2	6006000	6006004	chr7	2	6005892	6006031	Indispensable
ClinVar	chr7:g.6006001_6006001del	PMS2	6006001	6006001	chr7	2	6005892	6006031	Indispensable
ClinVar	chr7:g.6006004_6006004del	PMS2	6006004	6006004	chr7	2	6005892	6006031	Indispensable
ClinVar	chr7:g.6006013_6006013del	PMS2	6006013	6006013	chr7	2	6005892	6006031	Indispensable
ClinVar	chr7:g.6006022_6006022del	PMS2	6006022	6006022	chr7	2	6005892	6006031	Indispensable
ClinVar	chr7:g.6006025_6006025del	PMS2	6006025	6006025	chr7	2	6005892	6006031	Indispensable
ClinVar	chr7:g.6006027C>A	PMS2	6006027	6006027	chr7	2	6005892	6006031	Indispensable
ClinVar	chr7:g.6008971_6009001delinsGG	PMS2	6008971	6009001	chr7	1	6008997	6009049	Indispensable
ClinVar	chr7:g.6008990_6009011del	PMS2	6008990	6009011	chr7	1	6008997	6009049	Indispensable
ClinVar	chr7:g.6009000G>T	PMS2	6009000	6009000	chr7	1	6008997	6009049	Indispensable
ClinVar	chr7:g.6009004_6009005insTGAGAG	PMS2	6009004	6009005	chr7	1	6008997	6009049	Indispensable
ClinVar	chr7:g.6009006_6009007dup	PMS2	6009006	6009007	chr7	1	6008997	6009049	Indispensable
ClinVar	chr7:g.6009007_6009008dup	PMS2	6009007	6009008	chr7	1	6008997	6009049	Indispensable
ClinVar	chr7:g.6009007_6009008insCG	PMS2	6009007	6009008	chr7	1	6008997	6009049	Indispensable
ClinVar	chr7:g.6009008_6009009insAGGTGAGCGGG	PMS2	6009008	6009009	chr7	1	6008997	6009049	Indispensable
ClinVar	chr7:g.6009016C>A	PMS2	6009016	6009016	chr7	1	6008997	6009049	Indispensable
ClinVar	chr7:g.6009017C>T	PMS2	6009017	6009017	chr7	1	6008997	6009049	Indispensable
ClinVar	chr7:g.6009017C>G	PMS2	6009017	6009017	chr7	1	6008997	6009049	Indispensable
ClinVar	chr7:g.6009017C>A	PMS2	6009017	6009017	chr7	1	6008997	6009049	Indispensable
ClinVar	chr7:g.6009017_6009018delinsT	PMS2	6009017	6009018	chr7	1	6008997	6009049	Indispensable
ClinVar	chr7:g.6009018A>G	PMS2	6009018	6009018	chr7	1	6008997	6009049	Indispensable
ClinVar	chr7:g.6009019T>C	PMS2	6009019	6009019	chr7	1	6008997	6009049	Indispensable
ClinVar	chr7:g.6009437A>G	AIMP2	6009437	6009437	chr7	1	6009272	6009498	Indispensable
ClinVar	chr7:g.6009438C>A	AIMP2	6009438	6009438	chr7	1	6009272	6009498	Indispensable
ClinVar	chr7:g.6009468C>A	AIMP2	6009468	6009468	chr7	1	6009272	6009498	Indispensable
ClinVar	chr7:g.6391938_6391939delinsAC	RAC1	6391938	6391939	chr7	3	6391924	6392041	Indispensable
ClinVar	chr7:g.6391945T>A	RAC1	6391945	6391945	chr7	3	6391924	6392041	Indispensable
ClinVar	chr7:g.6391967G>C	RAC1	6391967	6391967	chr7	3	6391924	6392041	Indispensable
ClinVar	chr7:g.6391987T>G	RAC1	6391987	6391987	chr7	3	6391924	6392041	Indispensable
ClinVar	chr7:g.6391994G>A	RAC1	6391994	6391994	chr7	3	6391924	6392041	Indispensable
ClinVar	chr7:g.6391997C>G	RAC1	6391997	6391997	chr7	3	6391924	6392041	Indispensable
ClinVar	chr7:g.6392000G>A	RAC1	6392000	6392000	chr7	3	6391924	6392041	Indispensable
ClinVar	chr7:g.6392006T>C	RAC1	6392006	6392006	chr7	3	6391924	6392041	Indispensable
ClinVar	chr7:g.6392007A>G	RAC1	6392007	6392007	chr7	3	6391924	6392041	Indispensable
ClinVar	chr7:g.6392018C>A	RAC1	6392018	6392018	chr7	3	6391924	6392041	Indispensable
ClinVar	chr7:g.6392018C>G	RAC1	6392018	6392018	chr7	3	6391924	6392041	Indispensable
ClinVar	chr7:g.6401927A>C	RAC1	6401927	6401927	chr7	5	6401868	6402027	Indispensable
ClinVar	chr7:g.6401973A>G	RAC1	6401973	6401973	chr7	5	6401868	6402027	Indispensable
ClinVar	chr7:g.6402337G>A	RAC1	6402337	6402337	chr7	6	6402316	6403967	Indispensable
ClinVar	chr7:g.6402342G>A	RAC1	6402342	6402342	chr7	6	6402316	6403967	Indispensable
ClinVar	chr7:g.6402346T>C	RAC1	6402346	6402346	chr7	6	6402316	6403967	Indispensable
ClinVar	chr7:g.6402360C>G	RAC1	6402360	6402360	chr7	6	6402316	6403967	Indispensable
ClinVar	chr7:g.6466190T>C	KDELR2	6466190	6466190	chr7	4	6466071	6466323	Indispensable
ClinVar	chr7:g.6466226_6466227dup	KDELR2	6466226	6466227	chr7	4	6466071	6466323	Indispensable
ClinVar	chr7:g.6466315C>T	KDELR2	6466315	6466315	chr7	4	6466071	6466323	Indispensable
ClinVar	chr7:g.6484045G>A	KDELR2	6484045	6484045	chr7	1	6483967	6484152	Indispensable
ClinVar	chr7:g.10940033_10940033del	COXFA4	10940033	10940033	chr7	1	10940016	10940153	Indispensable
ClinVar	chr7:g.12231904G>C	TMEM106B	12231904	12231904	chr7	8	12231837	12243367	Indispensable
ClinVar	chr7:g.15390695_15390695del	AGMO	15390695	15390695	chr7	8	15390671	15390750	Indispensable
ClinVar	chr7:g.15390874_15390876del	AGMO	15390874	15390876	chr7	7	15390840	15390905	Indispensable
ClinVar	chr7:g.16797676G>A	AGR2	16797676	16797676	chr7	6	16797631	16797694	Indispensable
ClinVar	chr7:g.16801196G>T	AGR2	16801196	16801196	chr7	4	16801151	16801203	Indispensable
ClinVar	chr7:g.16801361C>T	AGR2	16801361	16801361	chr7	3	16801320	16801383	Indispensable
ClinVar	chr7:g.16801693_16801693del	AGR2	16801693	16801693	chr7	2	16801658	16801803	Indispensable
ClinVar	chr7:g.17330029G>A	AHR	17330029	17330029	chr7	5	17329952	17330075	Indispensable
ClinVar	chr7:g.17334103_17334127del	AHR	17334103	17334127	chr7	7	17333912	17334114	Indispensable
ClinVar	chr7:g.17339017C>T	AHR	17339017	17339017	chr7	10	17338986	17340228	Indispensable
ClinVar	chr7:g.17339097_17339097del	AHR	17339097	17339097	chr7	10	17338986	17340228	Indispensable
ClinVar	chr7:g.17339390C>A	AHR	17339390	17339390	chr7	10	17338986	17340228	Indispensable
ClinVar	chr7:g.17339735_17339736del	AHR	17339735	17339736	chr7	10	17338986	17340228	Indispensable
ClinVar	chr7:g.19116735C>T	TWIST1	19116735	19116735	chr7	1	19116671	19117636	Indispensable
ClinVar	chr7:g.19116766C>T	TWIST1	19116766	19116766	chr7	1	19116671	19117636	Indispensable
ClinVar	chr7:g.19116781C>A	TWIST1	19116781	19116781	chr7	1	19116671	19117636	Indispensable
ClinVar	chr7:g.19116794G>C	TWIST1	19116794	19116794	chr7	1	19116671	19117636	Indispensable
ClinVar	chr7:g.19116813_19116814dup	TWIST1	19116813	19116814	chr7	1	19116671	19117636	Indispensable
ClinVar	chr7:g.19116832G>A	TWIST1	19116832	19116832	chr7	1	19116671	19117636	Indispensable
ClinVar	chr7:g.19116842G>T	TWIST1	19116842	19116842	chr7	1	19116671	19117636	Indispensable
ClinVar	chr7:g.19116842G>C	TWIST1	19116842	19116842	chr7	1	19116671	19117636	Indispensable
ClinVar	chr7:g.19116846A>T	TWIST1	19116846	19116846	chr7	1	19116671	19117636	Indispensable
ClinVar	chr7:g.19116847G>A	TWIST1	19116847	19116847	chr7	1	19116671	19117636	Indispensable
ClinVar	chr7:g.19116847G>C	TWIST1	19116847	19116847	chr7	1	19116671	19117636	Indispensable
ClinVar	chr7:g.19116848G>C	TWIST1	19116848	19116848	chr7	1	19116671	19117636	Indispensable
ClinVar	chr7:g.19116850A>G	TWIST1	19116850	19116850	chr7	1	19116671	19117636	Indispensable
ClinVar	chr7:g.19116855A>C	TWIST1	19116855	19116855	chr7	1	19116671	19117636	Indispensable
ClinVar	chr7:g.19116857G>C	TWIST1	19116857	19116857	chr7	1	19116671	19117636	Indispensable
ClinVar	chr7:g.19116861_19116862dup	TWIST1	19116861	19116862	chr7	1	19116671	19117636	Indispensable
ClinVar	chr7:g.19116867G>A	TWIST1	19116867	19116867	chr7	1	19116671	19117636	Indispensable
ClinVar	chr7:g.19116868C>G	TWIST1	19116868	19116868	chr7	1	19116671	19117636	Indispensable
ClinVar	chr7:g.19116874_19116885del	TWIST1	19116874	19116885	chr7	1	19116671	19117636	Indispensable
ClinVar	chr7:g.19116876A>C	TWIST1	19116876	19116876	chr7	1	19116671	19117636	Indispensable
ClinVar	chr7:g.19116877G>A	TWIST1	19116877	19116877	chr7	1	19116671	19117636	Indispensable
ClinVar	chr7:g.19116879G>A	TWIST1	19116879	19116879	chr7	1	19116671	19117636	Indispensable
ClinVar	chr7:g.19116889T>C	TWIST1	19116889	19116889	chr7	1	19116671	19117636	Indispensable
ClinVar	chr7:g.19116891C>T	TWIST1	19116891	19116891	chr7	1	19116671	19117636	Indispensable
ClinVar	chr7:g.19116898_19116899dup	TWIST1	19116898	19116899	chr7	1	19116671	19117636	Indispensable
ClinVar	chr7:g.19116903G>T	TWIST1	19116903	19116903	chr7	1	19116671	19117636	Indispensable
ClinVar	chr7:g.19116903G>A	TWIST1	19116903	19116903	chr7	1	19116671	19117636	Indispensable
ClinVar	chr7:g.19116903_19116904dup	TWIST1	19116903	19116904	chr7	1	19116671	19117636	Indispensable
ClinVar	chr7:g.19116904_19116905dup	TWIST1	19116904	19116905	chr7	1	19116671	19117636	Indispensable
ClinVar	chr7:g.19116905_19116906dup	TWIST1	19116905	19116906	chr7	1	19116671	19117636	Indispensable
ClinVar	chr7:g.19116906G>A	TWIST1	19116906	19116906	chr7	1	19116671	19117636	Indispensable
ClinVar	chr7:g.19116906_19116907dup	TWIST1	19116906	19116907	chr7	1	19116671	19117636	Indispensable
ClinVar	chr7:g.19116907G>A	TWIST1	19116907	19116907	chr7	1	19116671	19117636	Indispensable
ClinVar	chr7:g.19116913_19116914dup	TWIST1	19116913	19116914	chr7	1	19116671	19117636	Indispensable
ClinVar	chr7:g.19116916G>C	TWIST1	19116916	19116916	chr7	1	19116671	19117636	Indispensable
ClinVar	chr7:g.19116925T>A	TWIST1	19116925	19116925	chr7	1	19116671	19117636	Indispensable
ClinVar	chr7:g.19116930A>G	TWIST1	19116930	19116930	chr7	1	19116671	19117636	Indispensable
ClinVar	chr7:g.19116942_19116943delinsTT	TWIST1	19116942	19116943	chr7	1	19116671	19117636	Indispensable
ClinVar	chr7:g.19116946C>A	TWIST1	19116946	19116946	chr7	1	19116671	19117636	Indispensable
ClinVar	chr7:g.19116954G>T	TWIST1	19116954	19116954	chr7	1	19116671	19117636	Indispensable
ClinVar	chr7:g.19116957T>C	TWIST1	19116957	19116957	chr7	1	19116671	19117636	Indispensable
ClinVar	chr7:g.19116958_19116958del	TWIST1	19116958	19116958	chr7	1	19116671	19117636	Indispensable
ClinVar	chr7:g.19116958G>A	TWIST1	19116958	19116958	chr7	1	19116671	19117636	Indispensable
ClinVar	chr7:g.19116960G>A	TWIST1	19116960	19116960	chr7	1	19116671	19117636	Indispensable
ClinVar	chr7:g.19116966T>G	TWIST1	19116966	19116966	chr7	1	19116671	19117636	Indispensable
ClinVar	chr7:g.19116970G>C	TWIST1	19116970	19116970	chr7	1	19116671	19117636	Indispensable
ClinVar	chr7:g.19116972T>A	TWIST1	19116972	19116972	chr7	1	19116671	19117636	Indispensable
ClinVar	chr7:g.19116972T>C	TWIST1	19116972	19116972	chr7	1	19116671	19117636	Indispensable
ClinVar	chr7:g.19116973C>A	TWIST1	19116973	19116973	chr7	1	19116671	19117636	Indispensable
ClinVar	chr7:g.19116975C>G	TWIST1	19116975	19116975	chr7	1	19116671	19117636	Indispensable
ClinVar	chr7:g.19116976G>C	TWIST1	19116976	19116976	chr7	1	19116671	19117636	Indispensable
ClinVar	chr7:g.19116976G>A	TWIST1	19116976	19116976	chr7	1	19116671	19117636	Indispensable
ClinVar	chr7:g.19116982_19116983dup	TWIST1	19116982	19116983	chr7	1	19116671	19117636	Indispensable
ClinVar	chr7:g.19116993C>T	TWIST1	19116993	19116993	chr7	1	19116671	19117636	Indispensable
ClinVar	chr7:g.19116997G>A	TWIST1	19116997	19116997	chr7	1	19116671	19117636	Indispensable
ClinVar	chr7:g.19117000_19117001dup	TWIST1	19117000	19117001	chr7	1	19116671	19117636	Indispensable
ClinVar	chr7:g.19117012C>A	TWIST1	19117012	19117012	chr7	1	19116671	19117636	Indispensable
ClinVar	chr7:g.19117013G>T	TWIST1	19117013	19117013	chr7	1	19116671	19117636	Indispensable
ClinVar	chr7:g.19117013_19117014dup	TWIST1	19117013	19117014	chr7	1	19116671	19117636	Indispensable
ClinVar	chr7:g.19117015_19117016del	TWIST1	19117015	19117016	chr7	1	19116671	19117636	Indispensable
ClinVar	chr7:g.19117028_19117032del	TWIST1	19117028	19117032	chr7	1	19116671	19117636	Indispensable
ClinVar	chr7:g.19117044_19117045dup	TWIST1	19117044	19117045	chr7	1	19116671	19117636	Indispensable
ClinVar	chr7:g.19117111G>A	TWIST1	19117111	19117111	chr7	1	19116671	19117636	Indispensable
ClinVar	chr7:g.19117111_19117111del	TWIST1	19117111	19117111	chr7	1	19116671	19117636	Indispensable
ClinVar	chr7:g.19117125_19117125del	TWIST1	19117125	19117125	chr7	1	19116671	19117636	Indispensable
ClinVar	chr7:g.19117151_19117151del	TWIST1	19117151	19117151	chr7	1	19116671	19117636	Indispensable
ClinVar	chr7:g.19117156_19117157dup	TWIST1	19117156	19117157	chr7	1	19116671	19117636	Indispensable
ClinVar	chr7:g.19117173_19117173del	TWIST1	19117173	19117173	chr7	1	19116671	19117636	Indispensable
ClinVar	chr7:g.19117177_19117181del	TWIST1	19117177	19117181	chr7	1	19116671	19117636	Indispensable
ClinVar	chr7:g.19117198_19117198del	TWIST1	19117198	19117198	chr7	1	19116671	19117636	Indispensable
ClinVar	chr7:g.19117210_19117211dup	TWIST1	19117210	19117211	chr7	1	19116671	19117636	Indispensable
ClinVar	chr7:g.19117211_19117232del	TWIST1	19117211	19117232	chr7	1	19116671	19117636	Indispensable
ClinVar	chr7:g.19117214_19117214del	TWIST1	19117214	19117214	chr7	1	19116671	19117636	Indispensable
ClinVar	chr7:g.19117220_19117220del	TWIST1	19117220	19117220	chr7	1	19116671	19117636	Indispensable
ClinVar	chr7:g.19117226_19117226del	TWIST1	19117226	19117226	chr7	1	19116671	19117636	Indispensable
ClinVar	chr7:g.19117240G>A	TWIST1	19117240	19117240	chr7	1	19116671	19117636	Indispensable
ClinVar	chr7:g.19117242_19117243dup	TWIST1	19117242	19117243	chr7	1	19116671	19117636	Indispensable
ClinVar	chr7:g.19117246_19117247dup	TWIST1	19117246	19117247	chr7	1	19116671	19117636	Indispensable
ClinVar	chr7:g.19117249_19117268del	TWIST1	19117249	19117268	chr7	1	19116671	19117636	Indispensable
ClinVar	chr7:g.19117315G>A	TWIST1	19117315	19117315	chr7	1	19116671	19117636	Indispensable
ClinVar	chr7:g.19117339G>A	TWIST1	19117339	19117339	chr7	1	19116671	19117636	Indispensable
ClinVar	chr7:g.21543246A>G	DNAH11	21543246	21543246	chr7	1	21543039	21543596	Indispensable
ClinVar	chr7:g.21543246A>C	DNAH11	21543246	21543246	chr7	1	21543039	21543596	Indispensable
ClinVar	chr7:g.21543247T>G	DNAH11	21543247	21543247	chr7	1	21543039	21543596	Indispensable
ClinVar	chr7:g.21543253_21543253del	DNAH11	21543253	21543253	chr7	1	21543039	21543596	Indispensable
ClinVar	chr7:g.21543270G>T	DNAH11	21543270	21543270	chr7	1	21543039	21543596	Indispensable
ClinVar	chr7:g.21543276C>T	DNAH11	21543276	21543276	chr7	1	21543039	21543596	Indispensable
ClinVar	chr7:g.21543344_21543345del	DNAH11	21543344	21543345	chr7	1	21543039	21543596	Indispensable
ClinVar	chr7:g.21543361_21543386del	DNAH11	21543361	21543386	chr7	1	21543039	21543596	Indispensable
ClinVar	chr7:g.21543372G>T	DNAH11	21543372	21543372	chr7	1	21543039	21543596	Indispensable
ClinVar	chr7:g.21543375G>T	DNAH11	21543375	21543375	chr7	1	21543039	21543596	Indispensable
ClinVar	chr7:g.21543380_21543381dup	DNAH11	21543380	21543381	chr7	1	21543039	21543596	Indispensable
ClinVar	chr7:g.21543418_21543418del	DNAH11	21543418	21543418	chr7	1	21543039	21543596	Indispensable
ClinVar	chr7:g.21558837_21558837del	DNAH11	21558837	21558837	chr7	3	21558802	21558998	Indispensable
ClinVar	chr7:g.21558852T>A	DNAH11	21558852	21558852	chr7	3	21558802	21558998	Indispensable
ClinVar	chr7:g.21558895A>T	DNAH11	21558895	21558895	chr7	3	21558802	21558998	Indispensable
ClinVar	chr7:g.21558896_21558897del	DNAH11	21558896	21558897	chr7	3	21558802	21558998	Indispensable
ClinVar	chr7:g.21558906T>A	DNAH11	21558906	21558906	chr7	3	21558802	21558998	Indispensable
ClinVar	chr7:g.21558991G>T	DNAH11	21558991	21558991	chr7	3	21558802	21558998	Indispensable
ClinVar	chr7:g.21559659G>A	DNAH11	21559659	21559659	chr7	4	21559603	21559792	Indispensable
ClinVar	chr7:g.21559662C>G	DNAH11	21559662	21559662	chr7	4	21559603	21559792	Indispensable
ClinVar	chr7:g.21559695C>G	DNAH11	21559695	21559695	chr7	4	21559603	21559792	Indispensable
ClinVar	chr7:g.21559790C>T	DNAH11	21559790	21559790	chr7	4	21559603	21559792	Indispensable
ClinVar	chr7:g.21561074C>T	DNAH11	21561074	21561074	chr7	5	21561071	21561170	Indispensable
ClinVar	chr7:g.21561081_21561082dup	DNAH11	21561081	21561082	chr7	5	21561071	21561170	Indispensable
ClinVar	chr7:g.21561149_21561150dup	DNAH11	21561149	21561150	chr7	5	21561071	21561170	Indispensable
ClinVar	chr7:g.21561164G>T	DNAH11	21561164	21561164	chr7	5	21561071	21561170	Indispensable
ClinVar	chr7:g.21564232_21564233dup	DNAH11	21564232	21564233	chr7	6	21564186	21564397	Indispensable
ClinVar	chr7:g.21564319G>A	DNAH11	21564319	21564319	chr7	6	21564186	21564397	Indispensable
ClinVar	chr7:g.21588518_21588519dup	DNAH11	21588518	21588519	chr7	11	21588512	21588636	Indispensable
ClinVar	chr7:g.21588520T>A	DNAH11	21588520	21588520	chr7	11	21588512	21588636	Indispensable
ClinVar	chr7:g.21588548_21588548del	DNAH11	21588548	21588548	chr7	11	21588512	21588636	Indispensable
ClinVar	chr7:g.21588578_21588579delinsGGCCCG	DNAH11	21588578	21588579	chr7	11	21588512	21588636	Indispensable
ClinVar	chr7:g.21589232_21589232del	DNAH11	21589232	21589232	chr7	12	21589208	21589403	Indispensable
ClinVar	chr7:g.21589254_21589255del	DNAH11	21589254	21589255	chr7	12	21589208	21589403	Indispensable
ClinVar	chr7:g.21589277_21589278dup	DNAH11	21589277	21589278	chr7	12	21589208	21589403	Indispensable
ClinVar	chr7:g.21589303G>A	DNAH11	21589303	21589303	chr7	12	21589208	21589403	Indispensable
ClinVar	chr7:g.21601033T>G	DNAH11	21601033	21601033	chr7	17	21601010	21601179	Indispensable
ClinVar	chr7:g.21601060_21601061dup	DNAH11	21601060	21601061	chr7	17	21601010	21601179	Indispensable
ClinVar	chr7:g.21601090_21601091dup	DNAH11	21601090	21601091	chr7	17	21601010	21601179	Indispensable
ClinVar	chr7:g.21601134G>A	DNAH11	21601134	21601134	chr7	17	21601010	21601179	Indispensable
ClinVar	chr7:g.21601138_21601138del	DNAH11	21601138	21601138	chr7	17	21601010	21601179	Indispensable
ClinVar	chr7:g.21601178_21601181del	DNAH11	21601178	21601181	chr7	17	21601010	21601179	Indispensable
ClinVar	chr7:g.21601398_21601401del	DNAH11	21601398	21601401	chr7	18	21601396	21601618	Indispensable
ClinVar	chr7:g.21601412G>T	DNAH11	21601412	21601412	chr7	18	21601396	21601618	Indispensable
ClinVar	chr7:g.21601515_21601521delinsAGATGATGAACTGTAGCTGTAAGA	DNAH11	21601515	21601521	chr7	18	21601396	21601618	Indispensable
ClinVar	chr7:g.21601538_21601539del	DNAH11	21601538	21601539	chr7	18	21601396	21601618	Indispensable
ClinVar	chr7:g.21601563_21601563del	DNAH11	21601563	21601563	chr7	18	21601396	21601618	Indispensable
ClinVar	chr7:g.21601571G>T	DNAH11	21601571	21601571	chr7	18	21601396	21601618	Indispensable
ClinVar	chr7:g.21601590_21601591dup	DNAH11	21601590	21601591	chr7	18	21601396	21601618	Indispensable
ClinVar	chr7:g.21637636_21637637dup	DNAH11	21637636	21637637	chr7	27	21637611	21637702	Indispensable
ClinVar	chr7:g.21637676T>A	DNAH11	21637676	21637676	chr7	27	21637611	21637702	Indispensable
ClinVar	chr7:g.21639054C>T	DNAH11	21639054	21639054	chr7	28	21638939	21639065	Indispensable
ClinVar	chr7:g.21639063C>T	DNAH11	21639063	21639063	chr7	28	21638939	21639065	Indispensable
ClinVar	chr7:g.21683880_21683880del	DNAH11	21683880	21683880	chr7	32	21683784	21683944	Indispensable
ClinVar	chr7:g.21683916C>T	DNAH11	21683916	21683916	chr7	32	21683784	21683944	Indispensable
ClinVar	chr7:g.21683934_21683937del	DNAH11	21683934	21683937	chr7	32	21683784	21683944	Indispensable
ClinVar	chr7:g.21687116C>A	DNAH11	21687116	21687116	chr7	33	21687099	21687255	Indispensable
ClinVar	chr7:g.21687118_21687119dup	DNAH11	21687118	21687119	chr7	33	21687099	21687255	Indispensable
ClinVar	chr7:g.21687212_21687213dup	DNAH11	21687212	21687213	chr7	33	21687099	21687255	Indispensable
ClinVar	chr7:g.21687235_21687236insTA	DNAH11	21687235	21687236	chr7	33	21687099	21687255	Indispensable
ClinVar	chr7:g.21687425G>A	DNAH11	21687425	21687425	chr7	34	21687382	21687527	Indispensable
ClinVar	chr7:g.21687447_21687447del	DNAH11	21687447	21687447	chr7	34	21687382	21687527	Indispensable
ClinVar	chr7:g.21687448C>T	DNAH11	21687448	21687448	chr7	34	21687382	21687527	Indispensable
ClinVar	chr7:g.21687485_21687522del	DNAH11	21687485	21687522	chr7	34	21687382	21687527	Indispensable
ClinVar	chr7:g.21698163C>T	DNAH11	21698163	21698163	chr7	36	21698075	21698213	Indispensable
ClinVar	chr7:g.21698184_21698184del	DNAH11	21698184	21698184	chr7	36	21698075	21698213	Indispensable
ClinVar	chr7:g.21707792_21707792del	DNAH11	21707792	21707792	chr7	40	21707699	21707835	Indispensable
ClinVar	chr7:g.21707814_21707814del	DNAH11	21707814	21707814	chr7	40	21707699	21707835	Indispensable
ClinVar	chr7:g.21710562C>G	DNAH11	21710562	21710562	chr7	41	21710553	21710703	Indispensable
ClinVar	chr7:g.21710575G>C	DNAH11	21710575	21710575	chr7	41	21710553	21710703	Indispensable
ClinVar	chr7:g.21710596C>T	DNAH11	21710596	21710596	chr7	41	21710553	21710703	Indispensable
ClinVar	chr7:g.21710602C>T	DNAH11	21710602	21710602	chr7	41	21710553	21710703	Indispensable
ClinVar	chr7:g.21710632T>C	DNAH11	21710632	21710632	chr7	41	21710553	21710703	Indispensable
ClinVar	chr7:g.21710675_21710675del	DNAH11	21710675	21710675	chr7	41	21710553	21710703	Indispensable
ClinVar	chr7:g.21711854G>A	DNAH11	21711854	21711854	chr7	42	21711712	21711860	Indispensable
ClinVar	chr7:g.21717818A>T	DNAH11	21717818	21717818	chr7	43	21717775	21717925	Indispensable
ClinVar	chr7:g.21717863_21717863del	DNAH11	21717863	21717863	chr7	43	21717775	21717925	Indispensable
ClinVar	chr7:g.21735691_21735691del	DNAH11	21735691	21735691	chr7	46	21735640	21735844	Indispensable
ClinVar	chr7:g.21735706G>T	DNAH11	21735706	21735706	chr7	46	21735640	21735844	Indispensable
ClinVar	chr7:g.21735751_21735751del	DNAH11	21735751	21735751	chr7	46	21735640	21735844	Indispensable
ClinVar	chr7:g.21738782A>G	DNAH11	21738782	21738782	chr7	47	21738701	21738866	Indispensable
ClinVar	chr7:g.21739571G>A	DNAH11	21739571	21739571	chr7	48	21739571	21739673	Indispensable
ClinVar	chr7:g.21739571_21739572dup	DNAH11	21739571	21739572	chr7	48	21739571	21739673	Indispensable
ClinVar	chr7:g.21739591_21739592dup	DNAH11	21739591	21739592	chr7	48	21739571	21739673	Indispensable
ClinVar	chr7:g.21739611_21739612dup	DNAH11	21739611	21739612	chr7	48	21739571	21739673	Indispensable
ClinVar	chr7:g.21744918_21744919del	DNAH11	21744918	21744919	chr7	51	21744870	21745063	Indispensable
ClinVar	chr7:g.21744930_21744930del	DNAH11	21744930	21744930	chr7	51	21744870	21745063	Indispensable
ClinVar	chr7:g.21744956_21744965del	DNAH11	21744956	21744965	chr7	51	21744870	21745063	Indispensable
ClinVar	chr7:g.21744964G>A	DNAH11	21744964	21744964	chr7	51	21744870	21745063	Indispensable
ClinVar	chr7:g.21744965G>A	DNAH11	21744965	21744965	chr7	51	21744870	21745063	Indispensable
ClinVar	chr7:g.21744984_21744985insCCCAGAAGTGTCTTTACACTTTACAGAACT	DNAH11	21744984	21744985	chr7	51	21744870	21745063	Indispensable
ClinVar	chr7:g.21744997T>G	DNAH11	21744997	21744997	chr7	51	21744870	21745063	Indispensable
ClinVar	chr7:g.21748594G>A	DNAH11	21748594	21748594	chr7	52	21748580	21748742	Indispensable
ClinVar	chr7:g.21748602C>T	DNAH11	21748602	21748602	chr7	52	21748580	21748742	Indispensable
ClinVar	chr7:g.21748632G>A	DNAH11	21748632	21748632	chr7	52	21748580	21748742	Indispensable
ClinVar	chr7:g.21748679C>G	DNAH11	21748679	21748679	chr7	52	21748580	21748742	Indispensable
ClinVar	chr7:g.21748701C>T	DNAH11	21748701	21748701	chr7	52	21748580	21748742	Indispensable
ClinVar	chr7:g.21749702C>T	DNAH11	21749702	21749702	chr7	53	21749678	21749801	Indispensable
ClinVar	chr7:g.21749712_21749712del	DNAH11	21749712	21749712	chr7	53	21749678	21749801	Indispensable
ClinVar	chr7:g.21749750C>T	DNAH11	21749750	21749750	chr7	53	21749678	21749801	Indispensable
ClinVar	chr7:g.21749771_21749787del	DNAH11	21749771	21749787	chr7	53	21749678	21749801	Indispensable
ClinVar	chr7:g.21750328G>A	DNAH11	21750328	21750328	chr7	54	21750222	21750364	Indispensable
ClinVar	chr7:g.21750350C>T	DNAH11	21750350	21750350	chr7	54	21750222	21750364	Indispensable
ClinVar	chr7:g.21801146C>T	DNAH11	21801146	21801146	chr7	62	21801137	21801275	Indispensable
ClinVar	chr7:g.21801158A>T	DNAH11	21801158	21801158	chr7	62	21801137	21801275	Indispensable
ClinVar	chr7:g.21801163_21801164dup	DNAH11	21801163	21801164	chr7	62	21801137	21801275	Indispensable
ClinVar	chr7:g.21801183_21801183del	DNAH11	21801183	21801183	chr7	62	21801137	21801275	Indispensable
ClinVar	chr7:g.21801263G>T	DNAH11	21801263	21801263	chr7	62	21801137	21801275	Indispensable
ClinVar	chr7:g.21807931_21807934del	DNAH11	21807931	21807934	chr7	63	21807883	21808049	Indispensable
ClinVar	chr7:g.21807975_21807976dup	DNAH11	21807975	21807976	chr7	63	21807883	21808049	Indispensable
ClinVar	chr7:g.21807977C>G	DNAH11	21807977	21807977	chr7	63	21807883	21808049	Indispensable
ClinVar	chr7:g.21807977C>A	DNAH11	21807977	21807977	chr7	63	21807883	21808049	Indispensable
ClinVar	chr7:g.21807981_21807981del	DNAH11	21807981	21807981	chr7	63	21807883	21808049	Indispensable
ClinVar	chr7:g.21808003G>A	DNAH11	21808003	21808003	chr7	63	21807883	21808049	Indispensable
ClinVar	chr7:g.21808028G>A	DNAH11	21808028	21808028	chr7	63	21807883	21808049	Indispensable
ClinVar	chr7:g.21816610G>A	DNAH11	21816610	21816610	chr7	64	21816467	21816702	Indispensable
ClinVar	chr7:g.21816645_21816646dup	DNAH11	21816645	21816646	chr7	64	21816467	21816702	Indispensable
ClinVar	chr7:g.21816659A>T	DNAH11	21816659	21816659	chr7	64	21816467	21816702	Indispensable
ClinVar	chr7:g.21816665G>T	DNAH11	21816665	21816665	chr7	64	21816467	21816702	Indispensable
ClinVar	chr7:g.21842692_21842693dup	DNAH11	21842692	21842693	chr7	66	21842544	21842748	Indispensable
ClinVar	chr7:g.21842733_21842733del	DNAH11	21842733	21842733	chr7	66	21842544	21842748	Indispensable
ClinVar	chr7:g.21866543G>A	DNAH11	21866543	21866543	chr7	71	21866470	21866663	Indispensable
ClinVar	chr7:g.21866588G>A	DNAH11	21866588	21866588	chr7	71	21866470	21866663	Indispensable
ClinVar	chr7:g.21866589G>A	DNAH11	21866589	21866589	chr7	71	21866470	21866663	Indispensable
ClinVar	chr7:g.21866663_21866670del	DNAH11	21866663	21866670	chr7	71	21866470	21866663	Indispensable
ClinVar	chr7:g.21867909T>A	DNAH11	21867909	21867909	chr7	72	21867859	21868007	Indispensable
ClinVar	chr7:g.21867914_21867917del	DNAH11	21867914	21867917	chr7	72	21867859	21868007	Indispensable
ClinVar	chr7:g.21867929G>T	DNAH11	21867929	21867929	chr7	72	21867859	21868007	Indispensable
ClinVar	chr7:g.21894894_21894894del	DNAH11	21894894	21894894	chr7	79	21894884	21894999	Indispensable
ClinVar	chr7:g.21894958G>A	DNAH11	21894958	21894958	chr7	79	21894884	21894999	Indispensable
ClinVar	chr7:g.21899355C>T	DNAH11	21899355	21899355	chr7	80	21899336	21899448	Indispensable
ClinVar	chr7:g.21899361C>T	DNAH11	21899361	21899361	chr7	80	21899336	21899448	Indispensable
ClinVar	chr7:g.21899382C>T	DNAH11	21899382	21899382	chr7	80	21899336	21899448	Indispensable
ClinVar	chr7:g.21899389_21899390del	DNAH11	21899389	21899390	chr7	80	21899336	21899448	Indispensable
ClinVar	chr7:g.21899416C>T	DNAH11	21899416	21899416	chr7	80	21899336	21899448	Indispensable
ClinVar	chr7:g.21899433C>T	DNAH11	21899433	21899433	chr7	80	21899336	21899448	Indispensable
ClinVar	chr7:g.21901009G>A	DNAH11	21901009	21901009	chr7	82	21901007	21901839	Indispensable
ClinVar	chr7:g.21901016G>A	DNAH11	21901016	21901016	chr7	82	21901007	21901839	Indispensable
ClinVar	chr7:g.21901021_21901022dup	DNAH11	21901021	21901022	chr7	82	21901007	21901839	Indispensable
ClinVar	chr7:g.21901024C>T	DNAH11	21901024	21901024	chr7	82	21901007	21901839	Indispensable
ClinVar	chr7:g.21901081_21901082dup	DNAH11	21901081	21901082	chr7	82	21901007	21901839	Indispensable
ClinVar	chr7:g.21901082_21901083dup	DNAH11	21901082	21901083	chr7	82	21901007	21901839	Indispensable
ClinVar	chr7:g.21901088_21901089dup	DNAH11	21901088	21901089	chr7	82	21901007	21901839	Indispensable
ClinVar	chr7:g.21901092_21901093dup	DNAH11	21901092	21901093	chr7	82	21901007	21901839	Indispensable
ClinVar	chr7:g.21901098_21901099dup	DNAH11	21901098	21901099	chr7	82	21901007	21901839	Indispensable
ClinVar	chr7:g.21901106_21901121del	DNAH11	21901106	21901121	chr7	82	21901007	21901839	Indispensable
ClinVar	chr7:g.21901111_21901118del	DNAH11	21901111	21901118	chr7	82	21901007	21901839	Indispensable
ClinVar	chr7:g.21901113_21901125del	DNAH11	21901113	21901125	chr7	82	21901007	21901839	Indispensable
ClinVar	chr7:g.21901116_21901148del	DNAH11	21901116	21901148	chr7	82	21901007	21901839	Indispensable
ClinVar	chr7:g.21901117_21901118dup	DNAH11	21901117	21901118	chr7	82	21901007	21901839	Indispensable
ClinVar	chr7:g.21901117_21901129del	DNAH11	21901117	21901129	chr7	82	21901007	21901839	Indispensable
ClinVar	chr7:g.21901118_21901118del	DNAH11	21901118	21901118	chr7	82	21901007	21901839	Indispensable
ClinVar	chr7:g.21901119_21901122del	DNAH11	21901119	21901122	chr7	82	21901007	21901839	Indispensable
ClinVar	chr7:g.21901122_21901123dup	DNAH11	21901122	21901123	chr7	82	21901007	21901839	Indispensable
ClinVar	chr7:g.21901123C>T	DNAH11	21901123	21901123	chr7	82	21901007	21901839	Indispensable
ClinVar	chr7:g.21901132G>T	DNAH11	21901132	21901132	chr7	82	21901007	21901839	Indispensable
ClinVar	chr7:g.21901141_21901142dup	DNAH11	21901141	21901142	chr7	82	21901007	21901839	Indispensable
ClinVar	chr7:g.21901152_21901153dup	DNAH11	21901152	21901153	chr7	82	21901007	21901839	Indispensable
ClinVar	chr7:g.21901159_21901171del	DNAH11	21901159	21901171	chr7	82	21901007	21901839	Indispensable
ClinVar	chr7:g.21901173_21901174dup	DNAH11	21901173	21901174	chr7	82	21901007	21901839	Indispensable
ClinVar	chr7:g.21901177_21901178dup	DNAH11	21901177	21901178	chr7	82	21901007	21901839	Indispensable
ClinVar	chr7:g.21901182_21901183dup	DNAH11	21901182	21901183	chr7	82	21901007	21901839	Indispensable
ClinVar	chr7:g.21901185_21901186dup	DNAH11	21901185	21901186	chr7	82	21901007	21901839	Indispensable
ClinVar	chr7:g.21901190_21901191dup	DNAH11	21901190	21901191	chr7	82	21901007	21901839	Indispensable
ClinVar	chr7:g.21901191_21901197del	DNAH11	21901191	21901197	chr7	82	21901007	21901839	Indispensable
ClinVar	chr7:g.21901198G>T	DNAH11	21901198	21901198	chr7	82	21901007	21901839	Indispensable
ClinVar	chr7:g.21901215_21901228del	DNAH11	21901215	21901228	chr7	82	21901007	21901839	Indispensable
ClinVar	chr7:g.21901226_21901227insCCTGGAGTGGCTCTGCTTCTAG	DNAH11	21901226	21901227	chr7	82	21901007	21901839	Indispensable
ClinVar	chr7:g.22822694G>A	TOMM7	22822694	22822694	chr7	1	22822677	22822849	Indispensable
ClinVar	chr7:g.22822751_22822754del	TOMM7	22822751	22822754	chr7	1	22822677	22822849	Indispensable
ClinVar	chr7:g.22945979_22945979del	HYCC1	22945979	22945979	chr7	11	22934211	22946163	Indispensable
ClinVar	chr7:g.22961285_22961285del	HYCC1	22961285	22961285	chr7	9	22961235	22961322	Indispensable
ClinVar	chr7:g.23123862_23123872del	KLHL7	23123862	23123872	chr7	2	23123777	23123879	Indispensable
ClinVar	chr7:g.23124694_23124695dup	KLHL7	23124694	23124695	chr7	3	23124688	23124781	Indispensable
ClinVar	chr7:g.23125081_23125082del	KLHL7	23125081	23125082	chr7	4	23125048	23125172	Indispensable
ClinVar	chr7:g.23140783G>A	KLHL7	23140783	23140783	chr7	5	23140769	23140944	Indispensable
ClinVar	chr7:g.23140888A>T	KLHL7	23140888	23140888	chr7	5	23140769	23140944	Indispensable
ClinVar	chr7:g.23140891C>T	KLHL7	23140891	23140891	chr7	5	23140769	23140944	Indispensable
ClinVar	chr7:g.23140894_23140895dup	KLHL7	23140894	23140895	chr7	5	23140769	23140944	Indispensable
ClinVar	chr7:g.23140943_23140943del	KLHL7	23140943	23140943	chr7	5	23140769	23140944	Indispensable
ClinVar	chr7:g.23143874G>C	KLHL7	23143874	23143874	chr7	6	23143851	23144025	Indispensable
ClinVar	chr7:g.23143876_23143885del	KLHL7	23143876	23143885	chr7	6	23143851	23144025	Indispensable
ClinVar	chr7:g.23144008G>A	KLHL7	23144008	23144008	chr7	6	23143851	23144025	Indispensable
ClinVar	chr7:g.23152088T>C	KLHL7	23152088	23152088	chr7	7	23152067	23152209	Indispensable
ClinVar	chr7:g.23152105G>T	KLHL7	23152105	23152105	chr7	7	23152067	23152209	Indispensable
ClinVar	chr7:g.23165780_23165780del	KLHL7	23165780	23165780	chr7	8	23165698	23165938	Indispensable
ClinVar	chr7:g.23165812C>T	KLHL7	23165812	23165812	chr7	8	23165698	23165938	Indispensable
ClinVar	chr7:g.23165876G>A	KLHL7	23165876	23165876	chr7	8	23165698	23165938	Indispensable
ClinVar	chr7:g.23167854T>A	KLHL7	23167854	23167854	chr7	9	23167836	23168037	Indispensable
ClinVar	chr7:g.23167887G>A	KLHL7	23167887	23167887	chr7	9	23167836	23168037	Indispensable
ClinVar	chr7:g.23167919T>A	KLHL7	23167919	23167919	chr7	9	23167836	23168037	Indispensable
ClinVar	chr7:g.23167948_23167948del	KLHL7	23167948	23167948	chr7	9	23167836	23168037	Indispensable
ClinVar	chr7:g.23167955_23167956del	KLHL7	23167955	23167956	chr7	9	23167836	23168037	Indispensable
ClinVar	chr7:g.23172950G>A	KLHL7	23172950	23172950	chr7	10	23172948	23173045	Indispensable
ClinVar	chr7:g.23174034A>C	KLHL7	23174034	23174034	chr7	11	23174015	23177914	Indispensable
ClinVar	chr7:g.23260497C>T	GPNMB	23260497	23260497	chr7	6	23260456	23260773	Indispensable
ClinVar	chr7:g.23260562_23260562del	GPNMB	23260562	23260562	chr7	6	23260456	23260773	Indispensable
ClinVar	chr7:g.23269984G>C	GPNMB	23269984	23269984	chr7	9	23269967	23270175	Indispensable
ClinVar	chr7:g.23270076C>T	GPNMB	23270076	23270076	chr7	9	23269967	23270175	Indispensable
