## Supplementary Tables 1-9 for "A scalable platform for exon-skipping antisense oligonucleotide therapy development for inborn genetic diseases" (part 74 of 79)

### Sheet: S6_PLP_Variants (continued)
Table S6: Pathogenic and likely pathogenic variants in Mendeliome exons across ClinVar, LOVD, and MSSNG
ClinVar	chr7:g.24706253_24706254dup	GSDME	24706253	24706254	chr7	8	24706184	24706376	Indispensable
ClinVar	chr7:g.24706265G>C	GSDME	24706265	24706265	chr7	8	24706184	24706376	Indispensable
ClinVar	chr7:g.25123716_25123718del	CYCS	25123716	25123718	chr7	3	25118656	25123849	Indispensable
ClinVar	chr7:g.25123729G>T	CYCS	25123729	25123729	chr7	3	25118656	25123849	Indispensable
ClinVar	chr7:g.25123975A>G	CYCS	25123975	25123975	chr7	2	25123951	25124127	Indispensable
ClinVar	chr7:g.25123996C>T	CYCS	25123996	25123996	chr7	2	25123951	25124127	Indispensable
ClinVar	chr7:g.26192550_26192550del	HNRNPA2B1	26192550	26192550	chr7	10	26192495	26192577	Indispensable
ClinVar	chr7:g.26192561_26192561del	HNRNPA2B1	26192561	26192561	chr7	10	26192495	26192577	Indispensable
ClinVar	chr7:g.26192574_26192574del	HNRNPA2B1	26192574	26192574	chr7	10	26192495	26192577	Indispensable
ClinVar	chr7:g.26346458C>T	SNX10	26346458	26346458	chr7	2	26346420	26346466	Indispensable
ClinVar	chr7:g.26360996C>T	SNX10	26360996	26360996	chr7	3	26360975	26361061	Indispensable
ClinVar	chr7:g.26361035_26361036dup	SNX10	26361035	26361036	chr7	3	26360975	26361061	Indispensable
ClinVar	chr7:g.26361037C>A	SNX10	26361037	26361037	chr7	3	26360975	26361061	Indispensable
ClinVar	chr7:g.26361045A>C	SNX10	26361045	26361045	chr7	3	26360975	26361061	Indispensable
ClinVar	chr7:g.26364575G>A	SNX10	26364575	26364575	chr7	4	26364535	26364635	Indispensable
ClinVar	chr7:g.26364585T>A	SNX10	26364585	26364585	chr7	4	26364535	26364635	Indispensable
ClinVar	chr7:g.26364616C>T	SNX10	26364616	26364616	chr7	4	26364535	26364635	Indispensable
ClinVar	chr7:g.26365063_26365063del	SNX10	26365063	26365063	chr7	5	26365047	26365145	Indispensable
ClinVar	chr7:g.26365129G>T	SNX10	26365129	26365129	chr7	5	26365047	26365145	Indispensable
ClinVar	chr7:g.26365134_26365134del	SNX10	26365134	26365134	chr7	5	26365047	26365145	Indispensable
ClinVar	chr7:g.26371841T>A	SNX10	26371841	26371841	chr7	6	26371821	26372033	Indispensable
ClinVar	chr7:g.26371847C>G	SNX10	26371847	26371847	chr7	6	26371821	26372033	Indispensable
ClinVar	chr7:g.27094779G>T	HOXA1	27094779	27094779	chr7	2	27092993	27094795	Indispensable
ClinVar	chr7:g.27095728_27095728del	HOXA1	27095728	27095728	chr7	1	27095261	27096000	Indispensable
ClinVar	chr7:g.27095737_27095738dup	HOXA1	27095737	27095738	chr7	1	27095261	27096000	Indispensable
ClinVar	chr7:g.27095829G>C	HOXA1	27095829	27095829	chr7	1	27095261	27096000	Indispensable
ClinVar	chr7:g.27095837G>A	HOXA1	27095837	27095837	chr7	1	27095261	27096000	Indispensable
ClinVar	chr7:g.27101154G>A	HOXA2	27101154	27101154	chr7	2	27100354	27101465	Indispensable
ClinVar	chr7:g.27101187C>A	HOXA2	27101187	27101187	chr7	2	27100354	27101465	Indispensable
ClinVar	chr7:g.27101301G>T	HOXA2	27101301	27101301	chr7	2	27100354	27101465	Indispensable
ClinVar	chr7:g.27102230G>A	HOXA2	27102230	27102230	chr7	1	27102110	27102683	Indispensable
ClinVar	chr7:g.27102250_27102250del	HOXA2	27102250	27102250	chr7	1	27102110	27102683	Indispensable
ClinVar	chr7:g.27102259_27102266del	HOXA2	27102259	27102266	chr7	1	27102110	27102683	Indispensable
ClinVar	chr7:g.27182857A>C	HOXA11	27182857	27182857	chr7	2	27181157	27183028	Indispensable
ClinVar	chr7:g.27182866_27182866del	HOXA11	27182866	27182866	chr7	2	27181157	27183028	Indispensable
ClinVar	chr7:g.27182963C>T	HOXA11	27182963	27182963	chr7	2	27181157	27183028	Indispensable
ClinVar	chr7:g.27198251T>G	HOXA13	27198251	27198251	chr7	2	27194364	27198442	Indispensable
ClinVar	chr7:g.27198258C>T	HOXA13	27198258	27198258	chr7	2	27194364	27198442	Indispensable
ClinVar	chr7:g.27199241C>T	HOXA13	27199241	27199241	chr7	1	27199156	27200091	Indispensable
ClinVar	chr7:g.27199336_27199337dup	HOXA13	27199336	27199337	chr7	1	27199156	27200091	Indispensable
ClinVar	chr7:g.27199348G>A	HOXA13	27199348	27199348	chr7	1	27199156	27200091	Indispensable
ClinVar	chr7:g.27199654_27199655delinsT	HOXA13	27199654	27199655	chr7	1	27199156	27200091	Indispensable
ClinVar	chr7:g.27199671G>T	HOXA13	27199671	27199671	chr7	1	27199156	27200091	Indispensable
ClinVar	chr7:g.27199685_27199686dup	HOXA13	27199685	27199686	chr7	1	27199156	27200091	Indispensable
ClinVar	chr7:g.27199688_27199689dup	HOXA13	27199688	27199689	chr7	1	27199156	27200091	Indispensable
ClinVar	chr7:g.30014735C>G	FKBP14	30014735	30014735	chr7	4	30010587	30014893	Indispensable
ClinVar	chr7:g.30014847_30014848dup	FKBP14	30014847	30014848	chr7	4	30010587	30014893	Indispensable
ClinVar	chr7:g.30019109C>A	FKBP14	30019109	30019109	chr7	3	30018996	30019123	Indispensable
ClinVar	chr7:g.30022750C>T	FKBP14	30022750	30022750	chr7	2	30022665	30022816	Indispensable
ClinVar	chr7:g.30022806_30022807del	FKBP14	30022806	30022807	chr7	2	30022665	30022816	Indispensable
ClinVar	chr7:g.30022807_30022808dup	FKBP14	30022807	30022808	chr7	2	30022665	30022816	Indispensable
ClinVar	chr7:g.30026328_30026328del	FKBP14	30026328	30026328	chr7	1	30026312	30026702	Indispensable
ClinVar	chr7:g.30026353A>T	FKBP14	30026353	30026353	chr7	1	30026312	30026702	Indispensable
ClinVar	chr7:g.30026449_30026467del	FKBP14	30026449	30026467	chr7	1	30026312	30026702	Indispensable
ClinVar	chr7:g.30026454_30026457del	FKBP14	30026454	30026457	chr7	1	30026312	30026702	Indispensable
ClinVar	chr7:g.30026472_30026473del	FKBP14	30026472	30026473	chr7	1	30026312	30026702	Indispensable
ClinVar	chr7:g.30598817_30598820del	GARS1	30598817	30598820	chr7	2	30598796	30598897	Indispensable
ClinVar	chr7:g.30599995G>A	GARS1	30599995	30599995	chr7	3	30599947	30600049	Indispensable
ClinVar	chr7:g.30601179T>C	GARS1	30601179	30601179	chr7	4	30601059	30601200	Indispensable
ClinVar	chr7:g.30603107G>C	GARS1	30603107	30603107	chr7	5	30603034	30603122	Indispensable
ClinVar	chr7:g.30609643C>A	GARS1	30609643	30609643	chr7	7	30609585	30609730	Indispensable
ClinVar	chr7:g.30609664T>G	GARS1	30609664	30609664	chr7	7	30609585	30609730	Indispensable
ClinVar	chr7:g.30609724T>C	GARS1	30609724	30609724	chr7	7	30609585	30609730	Indispensable
ClinVar	chr7:g.30609724T>G	GARS1	30609724	30609724	chr7	7	30609585	30609730	Indispensable
ClinVar	chr7:g.30615898A>G	GARS1	30615898	30615898	chr7	9	30615896	30616058	Indispensable
ClinVar	chr7:g.30628565G>A	GARS1	30628565	30628565	chr7	14	30628560	30628669	Indispensable
ClinVar	chr7:g.30628598G>C	GARS1	30628598	30628598	chr7	14	30628560	30628669	Indispensable
ClinVar	chr7:g.30632297G>C	GARS1	30632297	30632297	chr7	16	30632247	30632437	Indispensable
ClinVar	chr7:g.30912022C>T	AQP1	30912022	30912022	chr7	1	30911853	30912293	Indispensable
ClinVar	chr7:g.30964084_30964085dup	GHRHR	30964084	30964085	chr7	1	30963953	30964125	Indispensable
ClinVar	chr7:g.30964085_30964085del	GHRHR	30964085	30964085	chr7	1	30963953	30964125	Indispensable
ClinVar	chr7:g.30969878C>T	GHRHR	30969878	30969878	chr7	4	30969867	30969964	Indispensable
ClinVar	chr7:g.30969888_30969888del	GHRHR	30969888	30969888	chr7	4	30969867	30969964	Indispensable
ClinVar	chr7:g.30971119G>T	GHRHR	30971119	30971119	chr7	5	30971119	30971216	Indispensable
ClinVar	chr7:g.30971170T>C	GHRHR	30971170	30971170	chr7	5	30971119	30971216	Indispensable
ClinVar	chr7:g.30971993C>A	GHRHR	30971993	30971993	chr7	6	30971963	30972095	Indispensable
ClinVar	chr7:g.30972005C>G	GHRHR	30972005	30972005	chr7	6	30971963	30972095	Indispensable
ClinVar	chr7:g.30972025C>T	GHRHR	30972025	30972025	chr7	6	30971963	30972095	Indispensable
ClinVar	chr7:g.30972056_30972057insTA	GHRHR	30972056	30972057	chr7	6	30971963	30972095	Indispensable
ClinVar	chr7:g.30974052C>A	GHRHR	30974052	30974052	chr7	7	30973985	30974138	Indispensable
ClinVar	chr7:g.30974061_30974062del	GHRHR	30974061	30974062	chr7	7	30973985	30974138	Indispensable
ClinVar	chr7:g.30974112T>G	GHRHR	30974112	30974112	chr7	7	30973985	30974138	Indispensable
ClinVar	chr7:g.30974118G>A	GHRHR	30974118	30974118	chr7	7	30973985	30974138	Indispensable
ClinVar	chr7:g.30975005T>C	GHRHR	30975005	30975005	chr7	9	30974971	30975040	Indispensable
ClinVar	chr7:g.30975006G>A	GHRHR	30975006	30975006	chr7	9	30974971	30975040	Indispensable
ClinVar	chr7:g.30976439A>G	GHRHR	30976439	30976439	chr7	11	30976429	30976558	Indispensable
ClinVar	chr7:g.30976523C>T	GHRHR	30976523	30976523	chr7	11	30976429	30976558	Indispensable
ClinVar	chr7:g.30976541_30976545del	GHRHR	30976541	30976545	chr7	11	30976429	30976558	Indispensable
ClinVar	chr7:g.30976556C>T	GHRHR	30976556	30976556	chr7	11	30976429	30976558	Indispensable
ClinVar	chr7:g.33017453_33017453del	NT5C3A	33017453	33017453	chr7	7	33017439	33017601	Indispensable
ClinVar	chr7:g.33017461T>C	NT5C3A	33017461	33017461	chr7	7	33017439	33017601	Indispensable
ClinVar	chr7:g.33017487A>C	NT5C3A	33017487	33017487	chr7	7	33017439	33017601	Indispensable
ClinVar	chr7:g.33017501G>A	NT5C3A	33017501	33017501	chr7	7	33017439	33017601	Indispensable
ClinVar	chr7:g.33017553_33017553del	NT5C3A	33017553	33017553	chr7	7	33017439	33017601	Indispensable
ClinVar	chr7:g.33019663_33019666del	NT5C3A	33019663	33019666	chr7	6	33019635	33019724	Indispensable
ClinVar	chr7:g.33019678_33019679dup	NT5C3A	33019678	33019679	chr7	6	33019635	33019724	Indispensable
ClinVar	chr7:g.33021272C>T	NT5C3A	33021272	33021272	chr7	5	33021272	33021357	Indispensable
ClinVar	chr7:g.33022064_33022065dup	NT5C3A	33022064	33022065	chr7	4	33022053	33022099	Indispensable
ClinVar	chr7:g.33022074_33022074del	NT5C3A	33022074	33022074	chr7	4	33022053	33022099	Indispensable
ClinVar	chr7:g.33109368G>T	RP9	33109368	33109368	chr7	1	33109221	33109404	Indispensable
ClinVar	chr7:g.33146279G>A	BBS9	33146279	33146279	chr7	2	33146242	33146364	Indispensable
ClinVar	chr7:g.33146341T>A	BBS9	33146341	33146341	chr7	2	33146242	33146364	Indispensable
ClinVar	chr7:g.33146354_33146366del	BBS9	33146354	33146366	chr7	2	33146242	33146364	Indispensable
ClinVar	chr7:g.33152714_33152714del	BBS9	33152714	33152714	chr7	3	33152701	33152851	Indispensable
ClinVar	chr7:g.33152778C>T	BBS9	33152778	33152778	chr7	3	33152701	33152851	Indispensable
ClinVar	chr7:g.33152811C>T	BBS9	33152811	33152811	chr7	3	33152701	33152851	Indispensable
ClinVar	chr7:g.33152831_33152831del	BBS9	33152831	33152831	chr7	3	33152701	33152851	Indispensable
ClinVar	chr7:g.33152851C>A	BBS9	33152851	33152851	chr7	3	33152701	33152851	Indispensable
ClinVar	chr7:g.33155682_33155682del	BBS9	33155682	33155682	chr7	4	33155638	33155702	Indispensable
ClinVar	chr7:g.33155692_33155693dup	BBS9	33155692	33155693	chr7	4	33155638	33155702	Indispensable
ClinVar	chr7:g.33257238C>T	BBS9	33257238	33257238	chr7	6	33257236	33257410	Indispensable
ClinVar	chr7:g.33257252C>A	BBS9	33257252	33257252	chr7	6	33257236	33257410	Indispensable
ClinVar	chr7:g.33257335C>G	BBS9	33257335	33257335	chr7	6	33257236	33257410	Indispensable
ClinVar	chr7:g.33264330C>T	BBS9	33264330	33264330	chr7	7	33264290	33264374	Indispensable
ClinVar	chr7:g.33264345_33264346dup	BBS9	33264345	33264346	chr7	7	33264290	33264374	Indispensable
ClinVar	chr7:g.33273036G>A	BBS9	33273036	33273036	chr7	8	33273012	33273195	Indispensable
ClinVar	chr7:g.33273059_33273060dup	BBS9	33273059	33273060	chr7	8	33273012	33273195	Indispensable
ClinVar	chr7:g.33273063_33273063del	BBS9	33273063	33273063	chr7	8	33273012	33273195	Indispensable
ClinVar	chr7:g.33273072C>T	BBS9	33273072	33273072	chr7	8	33273012	33273195	Indispensable
ClinVar	chr7:g.33273094T>C	BBS9	33273094	33273094	chr7	8	33273012	33273195	Indispensable
ClinVar	chr7:g.33273110_33273111dup	BBS9	33273110	33273111	chr7	8	33273012	33273195	Indispensable
ClinVar	chr7:g.33273136_33273136del	BBS9	33273136	33273136	chr7	8	33273012	33273195	Indispensable
ClinVar	chr7:g.33273147_33273148dup	BBS9	33273147	33273148	chr7	8	33273012	33273195	Indispensable
ClinVar	chr7:g.33273837_33273838insATACTTTGATTGGAAATAAATCAAGGAT	BBS9	33273837	33273838	chr7	9	33273827	33273956	Indispensable
ClinVar	chr7:g.33273896_33273896del	BBS9	33273896	33273896	chr7	9	33273827	33273956	Indispensable
ClinVar	chr7:g.33273926_33273926del	BBS9	33273926	33273926	chr7	9	33273827	33273956	Indispensable
ClinVar	chr7:g.33336451G>T	BBS9	33336451	33336451	chr7	10	33336441	33336622	Indispensable
ClinVar	chr7:g.33336487C>T	BBS9	33336487	33336487	chr7	10	33336441	33336622	Indispensable
ClinVar	chr7:g.33336544C>T	BBS9	33336544	33336544	chr7	10	33336441	33336622	Indispensable
ClinVar	chr7:g.33336591_33336591del	BBS9	33336591	33336591	chr7	10	33336441	33336622	Indispensable
ClinVar	chr7:g.33336606_33336607del	BBS9	33336606	33336607	chr7	10	33336441	33336622	Indispensable
ClinVar	chr7:g.33336613_33336614insATCTTT	BBS9	33336613	33336614	chr7	10	33336441	33336622	Indispensable
ClinVar	chr7:g.33336619C>T	BBS9	33336619	33336619	chr7	10	33336441	33336622	Indispensable
ClinVar	chr7:g.33383686G>T	BBS9	33383686	33383686	chr7	18	33383666	33383838	Indispensable
ClinVar	chr7:g.33383752_33383755del	BBS9	33383752	33383755	chr7	18	33383666	33383838	Indispensable
ClinVar	chr7:g.33533958G>A	BBS9	33533958	33533958	chr7	21	33533954	33534176	Indispensable
ClinVar	chr7:g.33534023G>T	BBS9	33534023	33534023	chr7	21	33533954	33534176	Indispensable
ClinVar	chr7:g.33534074C>T	BBS9	33534074	33534074	chr7	21	33533954	33534176	Indispensable
ClinVar	chr7:g.33534083_33534083del	BBS9	33534083	33534083	chr7	21	33533954	33534176	Indispensable
ClinVar	chr7:g.33905639_33905648delinsAGACCAGAGCGGCG	BMPER	33905639	33905648	chr7	1	33905539	33905746	Indispensable
ClinVar	chr7:g.33970342C>G	BMPER	33970342	33970342	chr7	5	33970329	33970419	Indispensable
ClinVar	chr7:g.33974738_33974739dup	BMPER	33974738	33974739	chr7	6	33974702	33974784	Indispensable
ClinVar	chr7:g.34046384C>T	BMPER	34046384	34046384	chr7	7	34046306	34046405	Indispensable
ClinVar	chr7:g.34046403T>A	BMPER	34046403	34046403	chr7	7	34046306	34046405	Indispensable
ClinVar	chr7:g.34051905C>T	BMPER	34051905	34051905	chr7	8	34051861	34051970	Indispensable
ClinVar	chr7:g.34062044G>T	BMPER	34062044	34062044	chr7	11	34062002	34062047	Indispensable
ClinVar	chr7:g.34085924G>A	BMPER	34085924	34085924	chr7	13	34085756	34086092	Indispensable
ClinVar	chr7:g.34085985T>A	BMPER	34085985	34085985	chr7	13	34085756	34086092	Indispensable
ClinVar	chr7:g.34085995_34085996del	BMPER	34085995	34085996	chr7	13	34085756	34086092	Indispensable
ClinVar	chr7:g.35204478_35204478del	TBX20	35204478	35204478	chr7	7	35204470	35204582	Indispensable
ClinVar	chr7:g.35204518C>A	TBX20	35204518	35204518	chr7	7	35204470	35204582	Indispensable
ClinVar	chr7:g.35204538G>T	TBX20	35204538	35204538	chr7	7	35204470	35204582	Indispensable
ClinVar	chr7:g.35231541C>A	TBX20	35231541	35231541	chr7	6	35231504	35231580	Indispensable
ClinVar	chr7:g.35244989_35244989del	TBX20	35244989	35244989	chr7	4	35244949	35245057	Indispensable
ClinVar	chr7:g.35245008G>A	TBX20	35245008	35245008	chr7	4	35244949	35245057	Indispensable
ClinVar	chr7:g.35245020G>A	TBX20	35245020	35245020	chr7	4	35244949	35245057	Indispensable
ClinVar	chr7:g.35245051A>C	TBX20	35245051	35245051	chr7	4	35244949	35245057	Indispensable
ClinVar	chr7:g.35249963_35249964dup	TBX20	35249963	35249964	chr7	2	35249951	35250203	Indispensable
ClinVar	chr7:g.35249964T>G	TBX20	35249964	35249964	chr7	2	35249951	35250203	Indispensable
ClinVar	chr7:g.35249968G>C	TBX20	35249968	35249968	chr7	2	35249951	35250203	Indispensable
ClinVar	chr7:g.35249969_35249970dup	TBX20	35249969	35249970	chr7	2	35249951	35250203	Indispensable
ClinVar	chr7:g.35250009C>A	TBX20	35250009	35250009	chr7	2	35249951	35250203	Indispensable
ClinVar	chr7:g.35250060_35250061dup	TBX20	35250060	35250061	chr7	2	35249951	35250203	Indispensable
ClinVar	chr7:g.35250126C>A	TBX20	35250126	35250126	chr7	2	35249951	35250203	Indispensable
ClinVar	chr7:g.35250201G>A	TBX20	35250201	35250201	chr7	2	35249951	35250203	Indispensable
ClinVar	chr7:g.35253503T>A	TBX20	35253503	35253503	chr7	1	35253494	35254100	Indispensable
ClinVar	chr7:g.35253511_35253511del	TBX20	35253511	35253511	chr7	1	35253494	35254100	Indispensable
ClinVar	chr7:g.35253560_35253560del	TBX20	35253560	35253560	chr7	1	35253494	35254100	Indispensable
ClinVar	chr7:g.36419462G>T	ANLN	36419462	36419462	chr7	10	36419244	36419479	Indispensable
ClinVar	chr7:g.37912216G>A	SFRP4	37912216	37912216	chr7	4	37912119	37912317	Indispensable
ClinVar	chr7:g.37912293_37912293del	SFRP4	37912293	37912293	chr7	4	37912119	37912317	Indispensable
ClinVar	chr7:g.37916165A>T	SFRP4	37916165	37916165	chr7	1	37916093	37916817	Indispensable
ClinVar	chr7:g.37916354C>A	SFRP4	37916354	37916354	chr7	1	37916093	37916817	Indispensable
ClinVar	chr7:g.37916355_37916356dup	SFRP4	37916355	37916356	chr7	1	37916093	37916817	Indispensable
ClinVar	chr7:g.37916358_37916358del	SFRP4	37916358	37916358	chr7	1	37916093	37916817	Indispensable
ClinVar	chr7:g.37916377G>T	SFRP4	37916377	37916377	chr7	1	37916093	37916817	Indispensable
ClinVar	chr7:g.37916427_37916427del	SFRP4	37916427	37916427	chr7	1	37916093	37916817	Indispensable
ClinVar	chr7:g.37916465C>A	SFRP4	37916465	37916465	chr7	1	37916093	37916817	Indispensable
ClinVar	chr7:g.37916466G>T	SFRP4	37916466	37916466	chr7	1	37916093	37916817	Indispensable
ClinVar	chr7:g.37916473_37916488del	SFRP4	37916473	37916488	chr7	1	37916093	37916817	Indispensable
ClinVar	chr7:g.38743525G>A	VPS41	38743525	38743525	chr7	24	38743402	38743542	Indispensable
ClinVar	chr7:g.38743540G>A	VPS41	38743540	38743540	chr7	24	38743402	38743542	Indispensable
ClinVar	chr7:g.38752204C>G	VPS41	38752204	38752204	chr7	22	38752176	38752313	Indispensable
ClinVar	chr7:g.38752266G>T	VPS41	38752266	38752266	chr7	22	38752176	38752313	Indispensable
ClinVar	chr7:g.38776708A>G	VPS41	38776708	38776708	chr7	11	38776679	38776776	Indispensable
ClinVar	chr7:g.39686713A>G	RALA	39686713	39686713	chr7	2	39686631	39686781	Indispensable
ClinVar	chr7:g.39686735G>C	RALA	39686735	39686735	chr7	2	39686631	39686781	Indispensable
ClinVar	chr7:g.39686740G>T	RALA	39686740	39686740	chr7	2	39686631	39686781	Indispensable
ClinVar	chr7:g.39690395A>G	RALA	39690395	39690395	chr7	3	39690382	39690590	Indispensable
ClinVar	chr7:g.39696744A>G	RALA	39696744	39696744	chr7	4	39696685	39696859	Indispensable
ClinVar	chr7:g.39696750A>G	RALA	39696750	39696750	chr7	4	39696685	39696859	Indispensable
ClinVar	chr7:g.39696751T>A	RALA	39696751	39696751	chr7	4	39696685	39696859	Indispensable
ClinVar	chr7:g.39696828C>T	RALA	39696828	39696828	chr7	4	39696685	39696859	Indispensable
ClinVar	chr7:g.39696830T>G	RALA	39696830	39696830	chr7	4	39696685	39696859	Indispensable
ClinVar	chr7:g.39696831C>T	RALA	39696831	39696831	chr7	4	39696685	39696859	Indispensable
ClinVar	chr7:g.39696833G>A	RALA	39696833	39696833	chr7	4	39696685	39696859	Indispensable
ClinVar	chr7:g.39950892_39950893dup	CDK13	39950892	39950893	chr7	1	39950256	39951852	Indispensable
ClinVar	chr7:g.39950963_39950963del	CDK13	39950963	39950963	chr7	1	39950256	39951852	Indispensable
ClinVar	chr7:g.39950993_39950994insCCGGGCGGA	CDK13	39950993	39950994	chr7	1	39950256	39951852	Indispensable
ClinVar	chr7:g.39951095C>T	CDK13	39951095	39951095	chr7	1	39950256	39951852	Indispensable
ClinVar	chr7:g.39951163_39951163del	CDK13	39951163	39951163	chr7	1	39950256	39951852	Indispensable
ClinVar	chr7:g.39951447_39951447del	CDK13	39951447	39951447	chr7	1	39950256	39951852	Indispensable
ClinVar	chr7:g.39951541C>G	CDK13	39951541	39951541	chr7	1	39950256	39951852	Indispensable
ClinVar	chr7:g.39951541_39951541del	CDK13	39951541	39951541	chr7	1	39950256	39951852	Indispensable
ClinVar	chr7:g.39951557G>T	CDK13	39951557	39951557	chr7	1	39950256	39951852	Indispensable
ClinVar	chr7:g.39951571C>G	CDK13	39951571	39951571	chr7	1	39950256	39951852	Indispensable
ClinVar	chr7:g.39951591_39951591del	CDK13	39951591	39951591	chr7	1	39950256	39951852	Indispensable
ClinVar	chr7:g.39951764_39951765dup	CDK13	39951764	39951765	chr7	1	39950256	39951852	Indispensable
ClinVar	chr7:g.39951828_39951828del	CDK13	39951828	39951828	chr7	1	39950256	39951852	Indispensable
ClinVar	chr7:g.39951838C>G	CDK13	39951838	39951838	chr7	1	39950256	39951852	Indispensable
ClinVar	chr7:g.39999409G>A	CDK13	39999409	39999409	chr7	4	39999361	39999500	Indispensable
ClinVar	chr7:g.39999456A>G	CDK13	39999456	39999456	chr7	4	39999361	39999500	Indispensable
ClinVar	chr7:g.39999458G>C	CDK13	39999458	39999458	chr7	4	39999361	39999500	Indispensable
ClinVar	chr7:g.39999458G>T	CDK13	39999458	39999458	chr7	4	39999361	39999500	Indispensable
ClinVar	chr7:g.39999459G>A	CDK13	39999459	39999459	chr7	4	39999361	39999500	Indispensable
ClinVar	chr7:g.39999459G>T	CDK13	39999459	39999459	chr7	4	39999361	39999500	Indispensable
ClinVar	chr7:g.39999467G>A	CDK13	39999467	39999467	chr7	4	39999361	39999500	Indispensable
ClinVar	chr7:g.40001872G>A	CDK13	40001872	40001872	chr7	5	40001861	40002031	Indispensable
ClinVar	chr7:g.40001878A>G	CDK13	40001878	40001878	chr7	5	40001861	40002031	Indispensable
ClinVar	chr7:g.40001879A>C	CDK13	40001879	40001879	chr7	5	40001861	40002031	Indispensable
ClinVar	chr7:g.40001880A>C	CDK13	40001880	40001880	chr7	5	40001861	40002031	Indispensable
ClinVar	chr7:g.40001887C>T	CDK13	40001887	40001887	chr7	5	40001861	40002031	Indispensable
ClinVar	chr7:g.40001905G>T	CDK13	40001905	40001905	chr7	5	40001861	40002031	Indispensable
ClinVar	chr7:g.40001924C>A	CDK13	40001924	40001924	chr7	5	40001861	40002031	Indispensable
ClinVar	chr7:g.40001995G>C	CDK13	40001995	40001995	chr7	5	40001861	40002031	Indispensable
ClinVar	chr7:g.40001998_40002001del	CDK13	40001998	40002001	chr7	5	40001861	40002031	Indispensable
ClinVar	chr7:g.40045906_40045906del	CDK13	40045906	40045906	chr7	6	40045836	40046025	Indispensable
ClinVar	chr7:g.40045922_40045922del	CDK13	40045922	40045922	chr7	6	40045836	40046025	Indispensable
ClinVar	chr7:g.40045988A>G	CDK13	40045988	40045988	chr7	6	40045836	40046025	Indispensable
ClinVar	chr7:g.40045989G>T	CDK13	40045989	40045989	chr7	6	40045836	40046025	Indispensable
ClinVar	chr7:g.40045991G>A	CDK13	40045991	40045991	chr7	6	40045836	40046025	Indispensable
ClinVar	chr7:g.40045992A>G	CDK13	40045992	40045992	chr7	6	40045836	40046025	Indispensable
ClinVar	chr7:g.40045993T>G	CDK13	40045993	40045993	chr7	6	40045836	40046025	Indispensable
ClinVar	chr7:g.40045993T>A	CDK13	40045993	40045993	chr7	6	40045836	40046025	Indispensable
ClinVar	chr7:g.40047840G>A	CDK13	40047840	40047840	chr7	7	40047821	40047877	Indispensable
ClinVar	chr7:g.40047840G>C	CDK13	40047840	40047840	chr7	7	40047821	40047877	Indispensable
ClinVar	chr7:g.40047841A>G	CDK13	40047841	40047841	chr7	7	40047821	40047877	Indispensable
ClinVar	chr7:g.40047847G>C	CDK13	40047847	40047847	chr7	7	40047821	40047877	Indispensable
ClinVar	chr7:g.40047852G>C	CDK13	40047852	40047852	chr7	7	40047821	40047877	Indispensable
ClinVar	chr7:g.40062834A>G	CDK13	40062834	40062834	chr7	8	40062826	40062927	Indispensable
ClinVar	chr7:g.40062845G>T	CDK13	40062845	40062845	chr7	8	40062826	40062927	Indispensable
ClinVar	chr7:g.40062851A>G	CDK13	40062851	40062851	chr7	8	40062826	40062927	Indispensable
ClinVar	chr7:g.40062852C>T	CDK13	40062852	40062852	chr7	8	40062826	40062927	Indispensable
ClinVar	chr7:g.40063036G>A	CDK13	40063036	40063036	chr7	9	40063023	40063100	Indispensable
ClinVar	chr7:g.40078006C>T	CDK13	40078006	40078006	chr7	10	40078005	40078121	Indispensable
ClinVar	chr7:g.40078075_40078079del	CDK13	40078075	40078079	chr7	10	40078005	40078121	Indispensable
ClinVar	chr7:g.40078096C>T	CDK13	40078096	40078096	chr7	10	40078005	40078121	Indispensable
ClinVar	chr7:g.40078097G>A	CDK13	40078097	40078097	chr7	10	40078005	40078121	Indispensable
ClinVar	chr7:g.40078785C>T	CDK13	40078785	40078785	chr7	11	40078720	40078851	Indispensable
ClinVar	chr7:g.40088305C>T	CDK13	40088305	40088305	chr7	12	40088126	40088331	Indispensable
ClinVar	chr7:g.40133093_40133094dup	MPLKIP	40133093	40133094	chr7	2	40126027	40133259	Indispensable
ClinVar	chr7:g.40133200_40133201insAT	MPLKIP	40133200	40133201	chr7	2	40126027	40133259	Indispensable
ClinVar	chr7:g.40133202_40133202delinsTCC	MPLKIP	40133202	40133202	chr7	2	40126027	40133259	Indispensable
ClinVar	chr7:g.40133228G>T	MPLKIP	40133228	40133228	chr7	2	40126027	40133259	Indispensable
ClinVar	chr7:g.40134229C>T	MPLKIP	40134229	40134229	chr7	1	40134229	40134622	Indispensable
ClinVar	chr7:g.40134272_40134272del	MPLKIP	40134272	40134272	chr7	1	40134229	40134622	Indispensable
ClinVar	chr7:g.40134291_40134291del	MPLKIP	40134291	40134291	chr7	1	40134229	40134622	Indispensable
ClinVar	chr7:g.40134298G>C	MPLKIP	40134298	40134298	chr7	1	40134229	40134622	Indispensable
ClinVar	chr7:g.40134339_40134339del	MPLKIP	40134339	40134339	chr7	1	40134229	40134622	Indispensable
ClinVar	chr7:g.40134346_40134347dup	MPLKIP	40134346	40134347	chr7	1	40134229	40134622	Indispensable
ClinVar	chr7:g.40134394_40134395dup	MPLKIP	40134394	40134395	chr7	1	40134229	40134622	Indispensable
ClinVar	chr7:g.40134399_40134399del	MPLKIP	40134399	40134399	chr7	1	40134229	40134622	Indispensable
ClinVar	chr7:g.40134416_40134420del	MPLKIP	40134416	40134420	chr7	1	40134229	40134622	Indispensable
ClinVar	chr7:g.40134430_40134431del	MPLKIP	40134430	40134431	chr7	1	40134229	40134622	Indispensable
ClinVar	chr7:g.40134445_40134446dup	MPLKIP	40134445	40134446	chr7	1	40134229	40134622	Indispensable
ClinVar	chr7:g.40134564G>A	MPLKIP	40134564	40134564	chr7	1	40134229	40134622	Indispensable
ClinVar	chr7:g.40237664C>T	SUGCT	40237664	40237664	chr7	7	40237635	40237726	Indispensable
ClinVar	chr7:g.40496311G>A	SUGCT	40496311	40496311	chr7	12	40496284	40496386	Indispensable
ClinVar	chr7:g.41964407_41964408dup	GLI3	41964407	41964408	chr7	15	41960949	41966641	Indispensable
ClinVar	chr7:g.41964447_41964448dup	GLI3	41964447	41964448	chr7	15	41960949	41966641	Indispensable
ClinVar	chr7:g.41964456_41964456del	GLI3	41964456	41964456	chr7	15	41960949	41966641	Indispensable
ClinVar	chr7:g.41964463_41964463del	GLI3	41964463	41964463	chr7	15	41960949	41966641	Indispensable
ClinVar	chr7:g.41964508_41964509dup	GLI3	41964508	41964509	chr7	15	41960949	41966641	Indispensable
ClinVar	chr7:g.41964509_41964509del	GLI3	41964509	41964509	chr7	15	41960949	41966641	Indispensable
ClinVar	chr7:g.41964528_41964531del	GLI3	41964528	41964531	chr7	15	41960949	41966641	Indispensable
ClinVar	chr7:g.41964566G>A	GLI3	41964566	41964566	chr7	15	41960949	41966641	Indispensable
ClinVar	chr7:g.41964575C>A	GLI3	41964575	41964575	chr7	15	41960949	41966641	Indispensable
ClinVar	chr7:g.41964628_41964628del	GLI3	41964628	41964628	chr7	15	41960949	41966641	Indispensable
ClinVar	chr7:g.41964635_41964636dup	GLI3	41964635	41964636	chr7	15	41960949	41966641	Indispensable
ClinVar	chr7:g.41964660_41964660del	GLI3	41964660	41964660	chr7	15	41960949	41966641	Indispensable
ClinVar	chr7:g.41964678_41964678del	GLI3	41964678	41964678	chr7	15	41960949	41966641	Indispensable
ClinVar	chr7:g.41964686_41964690del	GLI3	41964686	41964690	chr7	15	41960949	41966641	Indispensable
ClinVar	chr7:g.41964719G>A	GLI3	41964719	41964719	chr7	15	41960949	41966641	Indispensable
ClinVar	chr7:g.41964741A>T	GLI3	41964741	41964741	chr7	15	41960949	41966641	Indispensable
ClinVar	chr7:g.41964747_41964751del	GLI3	41964747	41964751	chr7	15	41960949	41966641	Indispensable
ClinVar	chr7:g.41964756G>T	GLI3	41964756	41964756	chr7	15	41960949	41966641	Indispensable
ClinVar	chr7:g.41964756G>C	GLI3	41964756	41964756	chr7	15	41960949	41966641	Indispensable
ClinVar	chr7:g.41964758_41964758del	GLI3	41964758	41964758	chr7	15	41960949	41966641	Indispensable
ClinVar	chr7:g.41964833G>A	GLI3	41964833	41964833	chr7	15	41960949	41966641	Indispensable
ClinVar	chr7:g.41964856G>C	GLI3	41964856	41964856	chr7	15	41960949	41966641	Indispensable
ClinVar	chr7:g.41964869_41964879del	GLI3	41964869	41964879	chr7	15	41960949	41966641	Indispensable
ClinVar	chr7:g.41964901_41964901del	GLI3	41964901	41964901	chr7	15	41960949	41966641	Indispensable
ClinVar	chr7:g.41964932_41964932del	GLI3	41964932	41964932	chr7	15	41960949	41966641	Indispensable
ClinVar	chr7:g.41964974_41964974del	GLI3	41964974	41964974	chr7	15	41960949	41966641	Indispensable
ClinVar	chr7:g.41964992C>A	GLI3	41964992	41964992	chr7	15	41960949	41966641	Indispensable
ClinVar	chr7:g.41965026_41965027dup	GLI3	41965026	41965027	chr7	15	41960949	41966641	Indispensable
ClinVar	chr7:g.41965036_41965037dup	GLI3	41965036	41965037	chr7	15	41960949	41966641	Indispensable
ClinVar	chr7:g.41965053_41965053del	GLI3	41965053	41965053	chr7	15	41960949	41966641	Indispensable
ClinVar	chr7:g.41965063_41965063del	GLI3	41965063	41965063	chr7	15	41960949	41966641	Indispensable
ClinVar	chr7:g.41965113_41965114del	GLI3	41965113	41965114	chr7	15	41960949	41966641	Indispensable
ClinVar	chr7:g.41965116_41965117dup	GLI3	41965116	41965117	chr7	15	41960949	41966641	Indispensable
ClinVar	chr7:g.41965161_41965169delinsA	GLI3	41965161	41965169	chr7	15	41960949	41966641	Indispensable
ClinVar	chr7:g.41965199_41965199del	GLI3	41965199	41965199	chr7	15	41960949	41966641	Indispensable
ClinVar	chr7:g.41965199G>A	GLI3	41965199	41965199	chr7	15	41960949	41966641	Indispensable
ClinVar	chr7:g.41965201_41965201del	GLI3	41965201	41965201	chr7	15	41960949	41966641	Indispensable
ClinVar	chr7:g.41965245_41965245del	GLI3	41965245	41965245	chr7	15	41960949	41966641	Indispensable
ClinVar	chr7:g.41965262_41965263dup	GLI3	41965262	41965263	chr7	15	41960949	41966641	Indispensable
ClinVar	chr7:g.41965285_41965286dup	GLI3	41965285	41965286	chr7	15	41960949	41966641	Indispensable
ClinVar	chr7:g.41965302_41965302del	GLI3	41965302	41965302	chr7	15	41960949	41966641	Indispensable
ClinVar	chr7:g.41965311A>C	GLI3	41965311	41965311	chr7	15	41960949	41966641	Indispensable
ClinVar	chr7:g.41965334G>A	GLI3	41965334	41965334	chr7	15	41960949	41966641	Indispensable
ClinVar	chr7:g.41965366_41965366del	GLI3	41965366	41965366	chr7	15	41960949	41966641	Indispensable
ClinVar	chr7:g.41965403_41965406delinsTTGAT	GLI3	41965403	41965406	chr7	15	41960949	41966641	Indispensable
ClinVar	chr7:g.41965408_41965426del	GLI3	41965408	41965426	chr7	15	41960949	41966641	Indispensable
ClinVar	chr7:g.41965426_41965427dup	GLI3	41965426	41965427	chr7	15	41960949	41966641	Indispensable
ClinVar	chr7:g.41965433G>A	GLI3	41965433	41965433	chr7	15	41960949	41966641	Indispensable
ClinVar	chr7:g.41965438_41965438del	GLI3	41965438	41965438	chr7	15	41960949	41966641	Indispensable
ClinVar	chr7:g.41965448_41965449dup	GLI3	41965448	41965449	chr7	15	41960949	41966641	Indispensable
ClinVar	chr7:g.41965523_41965533del	GLI3	41965523	41965533	chr7	15	41960949	41966641	Indispensable
ClinVar	chr7:g.41965524_41965524del	GLI3	41965524	41965524	chr7	15	41960949	41966641	Indispensable
ClinVar	chr7:g.41965550_41965550del	GLI3	41965550	41965550	chr7	15	41960949	41966641	Indispensable
ClinVar	chr7:g.41965583_41965583del	GLI3	41965583	41965583	chr7	15	41960949	41966641	Indispensable
ClinVar	chr7:g.41965583C>A	GLI3	41965583	41965583	chr7	15	41960949	41966641	Indispensable
ClinVar	chr7:g.41965587C>T	GLI3	41965587	41965587	chr7	15	41960949	41966641	Indispensable
ClinVar	chr7:g.41965592G>A	GLI3	41965592	41965592	chr7	15	41960949	41966641	Indispensable
ClinVar	chr7:g.41965596_41965596del	GLI3	41965596	41965596	chr7	15	41960949	41966641	Indispensable
ClinVar	chr7:g.41965619_41965619del	GLI3	41965619	41965619	chr7	15	41960949	41966641	Indispensable
ClinVar	chr7:g.41965619C>A	GLI3	41965619	41965619	chr7	15	41960949	41966641	Indispensable
ClinVar	chr7:g.41965620_41965636del	GLI3	41965620	41965636	chr7	15	41960949	41966641	Indispensable
ClinVar	chr7:g.41965627_41965651del	GLI3	41965627	41965651	chr7	15	41960949	41966641	Indispensable
ClinVar	chr7:g.41965631G>A	GLI3	41965631	41965631	chr7	15	41960949	41966641	Indispensable
ClinVar	chr7:g.41965634C>A	GLI3	41965634	41965634	chr7	15	41960949	41966641	Indispensable
ClinVar	chr7:g.41965659_41965659del	GLI3	41965659	41965659	chr7	15	41960949	41966641	Indispensable
ClinVar	chr7:g.41965686_41965687del	GLI3	41965686	41965687	chr7	15	41960949	41966641	Indispensable
ClinVar	chr7:g.41965695_41965695del	GLI3	41965695	41965695	chr7	15	41960949	41966641	Indispensable
ClinVar	chr7:g.41965707_41965708del	GLI3	41965707	41965708	chr7	15	41960949	41966641	Indispensable
ClinVar	chr7:g.41965745G>A	GLI3	41965745	41965745	chr7	15	41960949	41966641	Indispensable
ClinVar	chr7:g.41965748C>A	GLI3	41965748	41965748	chr7	15	41960949	41966641	Indispensable
ClinVar	chr7:g.41965749G>C	GLI3	41965749	41965749	chr7	15	41960949	41966641	Indispensable
ClinVar	chr7:g.41965749G>T	GLI3	41965749	41965749	chr7	15	41960949	41966641	Indispensable
ClinVar	chr7:g.41965849_41965849del	GLI3	41965849	41965849	chr7	15	41960949	41966641	Indispensable
ClinVar	chr7:g.41965926G>C	GLI3	41965926	41965926	chr7	15	41960949	41966641	Indispensable
ClinVar	chr7:g.41965926G>T	GLI3	41965926	41965926	chr7	15	41960949	41966641	Indispensable
ClinVar	chr7:g.41966096G>A	GLI3	41966096	41966096	chr7	15	41960949	41966641	Indispensable
ClinVar	chr7:g.41966099_41966099del	GLI3	41966099	41966099	chr7	15	41960949	41966641	Indispensable
ClinVar	chr7:g.41966112G>C	GLI3	41966112	41966112	chr7	15	41960949	41966641	Indispensable
ClinVar	chr7:g.41966172_41966172del	GLI3	41966172	41966172	chr7	15	41960949	41966641	Indispensable
ClinVar	chr7:g.41966192_41966193dup	GLI3	41966192	41966193	chr7	15	41960949	41966641	Indispensable
ClinVar	chr7:g.41966273C>G	GLI3	41966273	41966273	chr7	15	41960949	41966641	Indispensable
ClinVar	chr7:g.41966300G>A	GLI3	41966300	41966300	chr7	15	41960949	41966641	Indispensable
ClinVar	chr7:g.41966353_41966353del	GLI3	41966353	41966353	chr7	15	41960949	41966641	Indispensable
ClinVar	chr7:g.41966387C>G	GLI3	41966387	41966387	chr7	15	41960949	41966641	Indispensable
ClinVar	chr7:g.41966388G>C	GLI3	41966388	41966388	chr7	15	41960949	41966641	Indispensable
ClinVar	chr7:g.41966397_41966409del	GLI3	41966397	41966409	chr7	15	41960949	41966641	Indispensable
ClinVar	chr7:g.41966441_41966441del	GLI3	41966441	41966441	chr7	15	41960949	41966641	Indispensable
ClinVar	chr7:g.41966450_41966450del	GLI3	41966450	41966450	chr7	15	41960949	41966641	Indispensable
ClinVar	chr7:g.41966463G>T	GLI3	41966463	41966463	chr7	15	41960949	41966641	Indispensable
ClinVar	chr7:g.41966475_41966475del	GLI3	41966475	41966475	chr7	15	41960949	41966641	Indispensable
ClinVar	chr7:g.41967639_41967639del	GLI3	41967639	41967639	chr7	14	41967596	41967923	Indispensable
ClinVar	chr7:g.41967653G>A	GLI3	41967653	41967653	chr7	14	41967596	41967923	Indispensable
ClinVar	chr7:g.41967655_41967655del	GLI3	41967655	41967655	chr7	14	41967596	41967923	Indispensable
ClinVar	chr7:g.41967775_41967775del	GLI3	41967775	41967775	chr7	14	41967596	41967923	Indispensable
ClinVar	chr7:g.41967821_41967839del	GLI3	41967821	41967839	chr7	14	41967596	41967923	Indispensable
ClinVar	chr7:g.41967876_41967876del	GLI3	41967876	41967876	chr7	14	41967596	41967923	Indispensable
ClinVar	chr7:g.41967878G>A	GLI3	41967878	41967878	chr7	14	41967596	41967923	Indispensable
ClinVar	chr7:g.41967881G>A	GLI3	41967881	41967881	chr7	14	41967596	41967923	Indispensable
ClinVar	chr7:g.41967881_41967881del	GLI3	41967881	41967881	chr7	14	41967596	41967923	Indispensable
ClinVar	chr7:g.41967899G>A	GLI3	41967899	41967899	chr7	14	41967596	41967923	Indispensable
ClinVar	chr7:g.41967917G>A	GLI3	41967917	41967917	chr7	14	41967596	41967923	Indispensable
ClinVar	chr7:g.42026235_42026250del	GLI3	42026235	42026250	chr7	8	42026199	42026412	Indispensable
ClinVar	chr7:g.42026307_42026308dup	GLI3	42026307	42026308	chr7	8	42026199	42026412	Indispensable
ClinVar	chr7:g.42026345G>A	GLI3	42026345	42026345	chr7	8	42026199	42026412	Indispensable
ClinVar	chr7:g.42026393_42026408del	GLI3	42026393	42026408	chr7	8	42026199	42026412	Indispensable
ClinVar	chr7:g.42040048_42040048del	GLI3	42040048	42040048	chr7	7	42040038	42040239	Indispensable
ClinVar	chr7:g.42040063_42040064dup	GLI3	42040063	42040064	chr7	7	42040038	42040239	Indispensable
ClinVar	chr7:g.42040064A>T	GLI3	42040064	42040064	chr7	7	42040038	42040239	Indispensable
ClinVar	chr7:g.42040181_42040181del	GLI3	42040181	42040181	chr7	7	42040038	42040239	Indispensable
ClinVar	chr7:g.42040185_42040189del	GLI3	42040185	42040189	chr7	7	42040038	42040239	Indispensable
ClinVar	chr7:g.42040198G>A	GLI3	42040198	42040198	chr7	7	42040038	42040239	Indispensable
ClinVar	chr7:g.42040229_42040230dup	GLI3	42040229	42040230	chr7	7	42040038	42040239	Indispensable
ClinVar	chr7:g.42048502_42048503del	GLI3	42048502	42048503	chr7	5	42048491	42048696	Indispensable
ClinVar	chr7:g.42048520G>C	GLI3	42048520	42048520	chr7	5	42048491	42048696	Indispensable
ClinVar	chr7:g.42048568_42048569dup	GLI3	42048568	42048569	chr7	5	42048491	42048696	Indispensable
ClinVar	chr7:g.42048612_42048612del	GLI3	42048612	42048612	chr7	5	42048491	42048696	Indispensable
ClinVar	chr7:g.42048622_42048622del	GLI3	42048622	42048622	chr7	5	42048491	42048696	Indispensable
ClinVar	chr7:g.42048636_42048637dup	GLI3	42048636	42048637	chr7	5	42048491	42048696	Indispensable
ClinVar	chr7:g.42076787G>C	GLI3	42076787	42076787	chr7	4	42076752	42076857	Indispensable
ClinVar	chr7:g.42076831_42076831del	GLI3	42076831	42076831	chr7	4	42076752	42076857	Indispensable
ClinVar	chr7:g.42223163C>A	GLI3	42223163	42223163	chr7	2	42223130	42223295	Indispensable
ClinVar	chr7:g.42223209_42223209del	GLI3	42223209	42223209	chr7	2	42223130	42223295	Indispensable
ClinVar	chr7:g.42223253T>C	GLI3	42223253	42223253	chr7	2	42223130	42223295	Indispensable
ClinVar	chr7:g.43787943C>T	BLVRA	43787943	43787943	chr7	3	43787904	43788025	Indispensable
ClinVar	chr7:g.43788022C>A	BLVRA	43788022	43788022	chr7	3	43787904	43788025	Indispensable
ClinVar	chr7:g.43803792C>T	BLVRA	43803792	43803792	chr7	7	43803676	43803847	Indispensable
ClinVar	chr7:g.44062889C>T	PGAM2	44062889	44062889	chr7	3	44062727	44062930	Indispensable
ClinVar	chr7:g.44064889G>A	PGAM2	44064889	44064889	chr7	2	44064832	44065012	Indispensable
ClinVar	chr7:g.44065199G>A	PGAM2	44065199	44065199	chr7	1	44065116	44065567	Indispensable
ClinVar	chr7:g.44065296C>T	PGAM2	44065296	44065296	chr7	1	44065116	44065567	Indispensable
ClinVar	chr7:g.44065319_44065319del	PGAM2	44065319	44065319	chr7	1	44065116	44065567	Indispensable
ClinVar	chr7:g.44065357G>C	PGAM2	44065357	44065357	chr7	1	44065116	44065567	Indispensable
ClinVar	chr7:g.44065367_44065367del	PGAM2	44065367	44065367	chr7	1	44065116	44065567	Indispensable
ClinVar	chr7:g.44065370_44065370del	PGAM2	44065370	44065370	chr7	1	44065116	44065567	Indispensable
ClinVar	chr7:g.44065456C>T	PGAM2	44065456	44065456	chr7	1	44065116	44065567	Indispensable
ClinVar	chr7:g.44104667T>A	AEBP1	44104667	44104667	chr7	1	44104345	44104918	Indispensable
ClinVar	chr7:g.44104809_44104810dup	AEBP1	44104809	44104810	chr7	1	44104345	44104918	Indispensable
ClinVar	chr7:g.44104849_44104850del	AEBP1	44104849	44104850	chr7	1	44104345	44104918	Indispensable
ClinVar	chr7:g.44104878_44104878del	AEBP1	44104878	44104878	chr7	1	44104345	44104918	Indispensable
ClinVar	chr7:g.44107886_44107886del	AEBP1	44107886	44107886	chr7	5	44107809	44107931	Indispensable
ClinVar	chr7:g.44110019_44110020dup	AEBP1	44110019	44110020	chr7	10	44110015	44110124	Indispensable
ClinVar	chr7:g.44110262_44110268del	AEBP1	44110262	44110268	chr7	11	44110207	44110346	Indispensable
ClinVar	chr7:g.44110779G>A	AEBP1	44110779	44110779	chr7	12	44110725	44110809	Indispensable
ClinVar	chr7:g.44110794_44110794del	AEBP1	44110794	44110794	chr7	12	44110725	44110809	Indispensable
ClinVar	chr7:g.44111573C>T	AEBP1	44111573	44111573	chr7	15	44111507	44111630	Indispensable
ClinVar	chr7:g.44111605_44111606del	AEBP1	44111605	44111606	chr7	15	44111507	44111630	Indispensable
ClinVar	chr7:g.44112038_44112038del	AEBP1	44112038	44112038	chr7	16	44111854	44112050	Indispensable
ClinVar	chr7:g.44112717_44112718dup	AEBP1	44112717	44112718	chr7	18	44112558	44112909	Indispensable
ClinVar	chr7:g.44112726_44112727dup	AEBP1	44112726	44112727	chr7	18	44112558	44112909	Indispensable
ClinVar	chr7:g.44113025C>A	AEBP1	44113025	44113025	chr7	19	44112991	44113130	Indispensable
ClinVar	chr7:g.44113028_44113028del	AEBP1	44113028	44113028	chr7	19	44112991	44113130	Indispensable
ClinVar	chr7:g.44113029G>T	AEBP1	44113029	44113029	chr7	19	44112991	44113130	Indispensable
ClinVar	chr7:g.44113071_44113071del	AEBP1	44113071	44113071	chr7	19	44112991	44113130	Indispensable
ClinVar	chr7:g.44113104G>T	AEBP1	44113104	44113104	chr7	19	44112991	44113130	Indispensable
ClinVar	chr7:g.44113269_44113269del	AEBP1	44113269	44113269	chr7	20	44113252	44113351	Indispensable
ClinVar	chr7:g.44113637C>A	AEBP1	44113637	44113637	chr7	21	44113594	44114560	Indispensable
ClinVar	chr7:g.44145134_44145155del	GCK	44145134	44145155	chr7	10	44144275	44145280	Indispensable
ClinVar	chr7:g.44145136T>C	GCK	44145136	44145136	chr7	10	44144275	44145280	Indispensable
ClinVar	chr7:g.44145136T>A	GCK	44145136	44145136	chr7	10	44144275	44145280	Indispensable
ClinVar	chr7:g.44145138A>G	GCK	44145138	44145138	chr7	10	44144275	44145280	Indispensable
ClinVar	chr7:g.44145142_44145143del	GCK	44145142	44145143	chr7	10	44144275	44145280	Indispensable
ClinVar	chr7:g.44145143_44145143del	GCK	44145143	44145143	chr7	10	44144275	44145280	Indispensable
ClinVar	chr7:g.44145156_44145156del	GCK	44145156	44145156	chr7	10	44144275	44145280	Indispensable
ClinVar	chr7:g.44145158_44145161del	GCK	44145158	44145161	chr7	10	44144275	44145280	Indispensable
ClinVar	chr7:g.44145161_44145162del	GCK	44145161	44145162	chr7	10	44144275	44145280	Indispensable
ClinVar	chr7:g.44145166_44145166del	GCK	44145166	44145166	chr7	10	44144275	44145280	Indispensable
ClinVar	chr7:g.44145166_44145194del	GCK	44145166	44145194	chr7	10	44144275	44145280	Indispensable
ClinVar	chr7:g.44145167G>A	GCK	44145167	44145167	chr7	10	44144275	44145280	Indispensable
ClinVar	chr7:g.44145170A>T	GCK	44145170	44145170	chr7	10	44144275	44145280	Indispensable
ClinVar	chr7:g.44145170_44145171dup	GCK	44145170	44145171	chr7	10	44144275	44145280	Indispensable
ClinVar	chr7:g.44145171C>T	GCK	44145171	44145171	chr7	10	44144275	44145280	Indispensable
ClinVar	chr7:g.44145172_44145188del	GCK	44145172	44145188	chr7	10	44144275	44145280	Indispensable
ClinVar	chr7:g.44145173G>T	GCK	44145173	44145173	chr7	10	44144275	44145280	Indispensable
ClinVar	chr7:g.44145173G>A	GCK	44145173	44145173	chr7	10	44144275	44145280	Indispensable
ClinVar	chr7:g.44145174_44145174del	GCK	44145174	44145174	chr7	10	44144275	44145280	Indispensable
ClinVar	chr7:g.44145176G>T	GCK	44145176	44145176	chr7	10	44144275	44145280	Indispensable
ClinVar	chr7:g.44145180C>G	GCK	44145180	44145180	chr7	10	44144275	44145280	Indispensable
ClinVar	chr7:g.44145183_44145183del	GCK	44145183	44145183	chr7	10	44144275	44145280	Indispensable
ClinVar	chr7:g.44145184_44145194del	GCK	44145184	44145194	chr7	10	44144275	44145280	Indispensable
ClinVar	chr7:g.44145185G>A	GCK	44145185	44145185	chr7	10	44144275	44145280	Indispensable
ClinVar	chr7:g.44145186C>A	GCK	44145186	44145186	chr7	10	44144275	44145280	Indispensable
ClinVar	chr7:g.44145186_44145186del	GCK	44145186	44145186	chr7	10	44144275	44145280	Indispensable
ClinVar	chr7:g.44145186C>T	GCK	44145186	44145186	chr7	10	44144275	44145280	Indispensable
ClinVar	chr7:g.44145188G>T	GCK	44145188	44145188	chr7	10	44144275	44145280	Indispensable
ClinVar	chr7:g.44145189C>T	GCK	44145189	44145189	chr7	10	44144275	44145280	Indispensable
ClinVar	chr7:g.44145189C>A	GCK	44145189	44145189	chr7	10	44144275	44145280	Indispensable
ClinVar	chr7:g.44145189_44145199del	GCK	44145189	44145199	chr7	10	44144275	44145280	Indispensable
ClinVar	chr7:g.44145190_44145190del	GCK	44145190	44145190	chr7	10	44144275	44145280	Indispensable
ClinVar	chr7:g.44145191_44145191del	GCK	44145191	44145191	chr7	10	44144275	44145280	Indispensable
ClinVar	chr7:g.44145194C>G	GCK	44145194	44145194	chr7	10	44144275	44145280	Indispensable
ClinVar	chr7:g.44145194_44145195dup	GCK	44145194	44145195	chr7	10	44144275	44145280	Indispensable
ClinVar	chr7:g.44145195_44145195del	GCK	44145195	44145195	chr7	10	44144275	44145280	Indispensable
ClinVar	chr7:g.44145202_44145202del	GCK	44145202	44145202	chr7	10	44144275	44145280	Indispensable
ClinVar	chr7:g.44145202_44145203dup	GCK	44145202	44145203	chr7	10	44144275	44145280	Indispensable
ClinVar	chr7:g.44145207C>A	GCK	44145207	44145207	chr7	10	44144275	44145280	Indispensable
ClinVar	chr7:g.44145210C>A	GCK	44145210	44145210	chr7	10	44144275	44145280	Indispensable
ClinVar	chr7:g.44145210_44145211dup	GCK	44145210	44145211	chr7	10	44144275	44145280	Indispensable
ClinVar	chr7:g.44145212G>C	GCK	44145212	44145212	chr7	10	44144275	44145280	Indispensable
ClinVar	chr7:g.44145212G>T	GCK	44145212	44145212	chr7	10	44144275	44145280	Indispensable
ClinVar	chr7:g.44145212_44145219del	GCK	44145212	44145219	chr7	10	44144275	44145280	Indispensable
ClinVar	chr7:g.44145215_44145227del	GCK	44145215	44145227	chr7	10	44144275	44145280	Indispensable
ClinVar	chr7:g.44145216C>A	GCK	44145216	44145216	chr7	10	44144275	44145280	Indispensable
ClinVar	chr7:g.44145224G>A	GCK	44145224	44145224	chr7	10	44144275	44145280	Indispensable
ClinVar	chr7:g.44145224_44145225del	GCK	44145224	44145225	chr7	10	44144275	44145280	Indispensable
ClinVar	chr7:g.44145225_44145236del	GCK	44145225	44145236	chr7	10	44144275	44145280	Indispensable
ClinVar	chr7:g.44145227A>T	GCK	44145227	44145227	chr7	10	44144275	44145280	Indispensable
ClinVar	chr7:g.44145228T>A	GCK	44145228	44145228	chr7	10	44144275	44145280	Indispensable
ClinVar	chr7:g.44145228_44145229dup	GCK	44145228	44145229	chr7	10	44144275	44145280	Indispensable
ClinVar	chr7:g.44145230_44145231dup	GCK	44145230	44145231	chr7	10	44144275	44145280	Indispensable
ClinVar	chr7:g.44145232G>T	GCK	44145232	44145232	chr7	10	44144275	44145280	Indispensable
ClinVar	chr7:g.44145233C>A	GCK	44145233	44145233	chr7	10	44144275	44145280	Indispensable
ClinVar	chr7:g.44145233_44145234dup	GCK	44145233	44145234	chr7	10	44144275	44145280	Indispensable
ClinVar	chr7:g.44145237_44145239delinsCGGC	GCK	44145237	44145239	chr7	10	44144275	44145280	Indispensable
ClinVar	chr7:g.44145248_44145249insCTGCGCACGCTGGCATT	GCK	44145248	44145249	chr7	10	44144275	44145280	Indispensable
ClinVar	chr7:g.44145250_44145251dup	GCK	44145250	44145251	chr7	10	44144275	44145280	Indispensable
ClinVar	chr7:g.44145255_44145256del	GCK	44145255	44145256	chr7	10	44144275	44145280	Indispensable
ClinVar	chr7:g.44145257_44145258dup	GCK	44145257	44145258	chr7	10	44144275	44145280	Indispensable
ClinVar	chr7:g.44145261_44145269delinsATGAAGGTGGCTCGCA	GCK	44145261	44145269	chr7	10	44144275	44145280	Indispensable
ClinVar	chr7:g.44145264G>A	GCK	44145264	44145264	chr7	10	44144275	44145280	Indispensable
ClinVar	chr7:g.44145266A>T	GCK	44145266	44145266	chr7	10	44144275	44145280	Indispensable
ClinVar	chr7:g.44145270_44145279del	GCK	44145270	44145279	chr7	10	44144275	44145280	Indispensable
ClinVar	chr7:g.44145273C>A	GCK	44145273	44145273	chr7	10	44144275	44145280	Indispensable
ClinVar	chr7:g.44145273_44145273del	GCK	44145273	44145273	chr7	10	44144275	44145280	Indispensable
ClinVar	chr7:g.44145274C>A	GCK	44145274	44145274	chr7	10	44144275	44145280	Indispensable
ClinVar	chr7:g.44145277_44145292del	GCK	44145277	44145292	chr7	10	44144275	44145280	Indispensable
ClinVar	chr7:g.44145278A>G	GCK	44145278	44145278	chr7	10	44144275	44145280	Indispensable
ClinVar	chr7:g.44145278_44145278del	GCK	44145278	44145278	chr7	10	44144275	44145280	Indispensable
ClinVar	chr7:g.44145499_44145499del	GCK	44145499	44145499	chr7	9	44145497	44145730	Indispensable
ClinVar	chr7:g.44145502G>C	GCK	44145502	44145502	chr7	9	44145497	44145730	Indispensable
ClinVar	chr7:g.44145502G>T	GCK	44145502	44145502	chr7	9	44145497	44145730	Indispensable
ClinVar	chr7:g.44145503T>G	GCK	44145503	44145503	chr7	9	44145497	44145730	Indispensable
ClinVar	chr7:g.44145503T>C	GCK	44145503	44145503	chr7	9	44145497	44145730	Indispensable
ClinVar	chr7:g.44145504G>A	GCK	44145504	44145504	chr7	9	44145497	44145730	Indispensable
ClinVar	chr7:g.44145504G>C	GCK	44145504	44145504	chr7	9	44145497	44145730	Indispensable
ClinVar	chr7:g.44145505_44145505del	GCK	44145505	44145505	chr7	9	44145497	44145730	Indispensable
ClinVar	chr7:g.44145509T>A	GCK	44145509	44145509	chr7	9	44145497	44145730	Indispensable
ClinVar	chr7:g.44145510T>C	GCK	44145510	44145510	chr7	9	44145497	44145730	Indispensable
ClinVar	chr7:g.44145510T>A	GCK	44145510	44145510	chr7	9	44145497	44145730	Indispensable
ClinVar	chr7:g.44145511G>C	GCK	44145511	44145511	chr7	9	44145497	44145730	Indispensable
ClinVar	chr7:g.44145515A>C	GCK	44145515	44145515	chr7	9	44145497	44145730	Indispensable
ClinVar	chr7:g.44145515A>G	GCK	44145515	44145515	chr7	9	44145497	44145730	Indispensable
ClinVar	chr7:g.44145515A>T	GCK	44145515	44145515	chr7	9	44145497	44145730	Indispensable
ClinVar	chr7:g.44145516C>G	GCK	44145516	44145516	chr7	9	44145497	44145730	Indispensable
ClinVar	chr7:g.44145516C>T	GCK	44145516	44145516	chr7	9	44145497	44145730	Indispensable
ClinVar	chr7:g.44145518G>A	GCK	44145518	44145518	chr7	9	44145497	44145730	Indispensable
ClinVar	chr7:g.44145519A>G	GCK	44145519	44145519	chr7	9	44145497	44145730	Indispensable
ClinVar	chr7:g.44145521C>T	GCK	44145521	44145521	chr7	9	44145497	44145730	Indispensable
ClinVar	chr7:g.44145522C>G	GCK	44145522	44145522	chr7	9	44145497	44145730	Indispensable
ClinVar	chr7:g.44145522C>T	GCK	44145522	44145522	chr7	9	44145497	44145730	Indispensable
ClinVar	chr7:g.44145522C>A	GCK	44145522	44145522	chr7	9	44145497	44145730	Indispensable
ClinVar	chr7:g.44145524_44145524del	GCK	44145524	44145524	chr7	9	44145497	44145730	Indispensable
ClinVar	chr7:g.44145539_44145540del	GCK	44145539	44145540	chr7	9	44145497	44145730	Indispensable
ClinVar	chr7:g.44145541_44145567del	GCK	44145541	44145567	chr7	9	44145497	44145730	Indispensable
ClinVar	chr7:g.44145547_44145548dup	GCK	44145547	44145548	chr7	9	44145497	44145730	Indispensable
ClinVar	chr7:g.44145555C>A	GCK	44145555	44145555	chr7	9	44145497	44145730	Indispensable
ClinVar	chr7:g.44145560C>A	GCK	44145560	44145560	chr7	9	44145497	44145730	Indispensable
ClinVar	chr7:g.44145560C>T	GCK	44145560	44145560	chr7	9	44145497	44145730	Indispensable
ClinVar	chr7:g.44145560C>G	GCK	44145560	44145560	chr7	9	44145497	44145730	Indispensable
ClinVar	chr7:g.44145561G>C	GCK	44145561	44145561	chr7	9	44145497	44145730	Indispensable
ClinVar	chr7:g.44145561G>A	GCK	44145561	44145561	chr7	9	44145497	44145730	Indispensable
ClinVar	chr7:g.44145567C>A	GCK	44145567	44145567	chr7	9	44145497	44145730	Indispensable
ClinVar	chr7:g.44145569C>A	GCK	44145569	44145569	chr7	9	44145497	44145730	Indispensable
ClinVar	chr7:g.44145569C>G	GCK	44145569	44145569	chr7	9	44145497	44145730	Indispensable
ClinVar	chr7:g.44145570G>T	GCK	44145570	44145570	chr7	9	44145497	44145730	Indispensable
ClinVar	chr7:g.44145575C>A	GCK	44145575	44145575	chr7	9	44145497	44145730	Indispensable
ClinVar	chr7:g.44145575C>G	GCK	44145575	44145575	chr7	9	44145497	44145730	Indispensable
ClinVar	chr7:g.44145576G>A	GCK	44145576	44145576	chr7	9	44145497	44145730	Indispensable
ClinVar	chr7:g.44145576G>C	GCK	44145576	44145576	chr7	9	44145497	44145730	Indispensable
ClinVar	chr7:g.44145576G>T	GCK	44145576	44145576	chr7	9	44145497	44145730	Indispensable
ClinVar	chr7:g.44145581_44145581del	GCK	44145581	44145581	chr7	9	44145497	44145730	Indispensable
ClinVar	chr7:g.44145584A>G	GCK	44145584	44145584	chr7	9	44145497	44145730	Indispensable
ClinVar	chr7:g.44145584A>T	GCK	44145584	44145584	chr7	9	44145497	44145730	Indispensable
ClinVar	chr7:g.44145585C>G	GCK	44145585	44145585	chr7	9	44145497	44145730	Indispensable
ClinVar	chr7:g.44145587C>T	GCK	44145587	44145587	chr7	9	44145497	44145730	Indispensable
ClinVar	chr7:g.44145590G>T	GCK	44145590	44145590	chr7	9	44145497	44145730	Indispensable
ClinVar	chr7:g.44145590G>A	GCK	44145590	44145590	chr7	9	44145497	44145730	Indispensable
ClinVar	chr7:g.44145591C>T	GCK	44145591	44145591	chr7	9	44145497	44145730	Indispensable
ClinVar	chr7:g.44145593A>G	GCK	44145593	44145593	chr7	9	44145497	44145730	Indispensable
ClinVar	chr7:g.44145593A>C	GCK	44145593	44145593	chr7	9	44145497	44145730	Indispensable
ClinVar	chr7:g.44145594G>C	GCK	44145594	44145594	chr7	9	44145497	44145730	Indispensable
ClinVar	chr7:g.44145594_44145594del	GCK	44145594	44145594	chr7	9	44145497	44145730	Indispensable
ClinVar	chr7:g.44145594_44145595dup	GCK	44145594	44145595	chr7	9	44145497	44145730	Indispensable
ClinVar	chr7:g.44145595_44145595del	GCK	44145595	44145595	chr7	9	44145497	44145730	Indispensable
ClinVar	chr7:g.44145596C>A	GCK	44145596	44145596	chr7	9	44145497	44145730	Indispensable
ClinVar	chr7:g.44145597C>T	GCK	44145597	44145597	chr7	9	44145497	44145730	Indispensable
ClinVar	chr7:g.44145597C>G	GCK	44145597	44145597	chr7	9	44145497	44145730	Indispensable
ClinVar	chr7:g.44145597C>A	GCK	44145597	44145597	chr7	9	44145497	44145730	Indispensable
ClinVar	chr7:g.44145599G>A	GCK	44145599	44145599	chr7	9	44145497	44145730	Indispensable
ClinVar	chr7:g.44145599G>T	GCK	44145599	44145599	chr7	9	44145497	44145730	Indispensable
ClinVar	chr7:g.44145600C>T	GCK	44145600	44145600	chr7	9	44145497	44145730	Indispensable
ClinVar	chr7:g.44145601_44145617del	GCK	44145601	44145617	chr7	9	44145497	44145730	Indispensable
ClinVar	chr7:g.44145602G>A	GCK	44145602	44145602	chr7	9	44145497	44145730	Indispensable
ClinVar	chr7:g.44145602_44145602del	GCK	44145602	44145602	chr7	9	44145497	44145730	Indispensable
ClinVar	chr7:g.44145602G>C	GCK	44145602	44145602	chr7	9	44145497	44145730	Indispensable
ClinVar	chr7:g.44145602G>T	GCK	44145602	44145602	chr7	9	44145497	44145730	Indispensable
ClinVar	chr7:g.44145603A>G	GCK	44145603	44145603	chr7	9	44145497	44145730	Indispensable
ClinVar	chr7:g.44145603A>T	GCK	44145603	44145603	chr7	9	44145497	44145730	Indispensable
ClinVar	chr7:g.44145604G>T	GCK	44145604	44145604	chr7	9	44145497	44145730	Indispensable
ClinVar	chr7:g.44145605C>T	GCK	44145605	44145605	chr7	9	44145497	44145730	Indispensable
ClinVar	chr7:g.44145605C>G	GCK	44145605	44145605	chr7	9	44145497	44145730	Indispensable
ClinVar	chr7:g.44145605_44145606dup	GCK	44145605	44145606	chr7	9	44145497	44145730	Indispensable
ClinVar	chr7:g.44145606A>G	GCK	44145606	44145606	chr7	9	44145497	44145730	Indispensable
ClinVar	chr7:g.44145606A>C	GCK	44145606	44145606	chr7	9	44145497	44145730	Indispensable
ClinVar	chr7:g.44145606_44145606del	GCK	44145606	44145606	chr7	9	44145497	44145730	Indispensable
ClinVar	chr7:g.44145608A>C	GCK	44145608	44145608	chr7	9	44145497	44145730	Indispensable
ClinVar	chr7:g.44145608A>T	GCK	44145608	44145608	chr7	9	44145497	44145730	Indispensable
ClinVar	chr7:g.44145608A>G	GCK	44145608	44145608	chr7	9	44145497	44145730	Indispensable
ClinVar	chr7:g.44145608_44145609del	GCK	44145608	44145609	chr7	9	44145497	44145730	Indispensable
ClinVar	chr7:g.44145608_44145609insATATG	GCK	44145608	44145609	chr7	9	44145497	44145730	Indispensable
ClinVar	chr7:g.44145611T>G	GCK	44145611	44145611	chr7	9	44145497	44145730	Indispensable
ClinVar	chr7:g.44145614G>T	GCK	44145614	44145614	chr7	9	44145497	44145730	Indispensable
ClinVar	chr7:g.44145614G>C	GCK	44145614	44145614	chr7	9	44145497	44145730	Indispensable
ClinVar	chr7:g.44145614G>A	GCK	44145614	44145614	chr7	9	44145497	44145730	Indispensable
ClinVar	chr7:g.44145617G>A	GCK	44145617	44145617	chr7	9	44145497	44145730	Indispensable
ClinVar	chr7:g.44145617G>C	GCK	44145617	44145617	chr7	9	44145497	44145730	Indispensable
ClinVar	chr7:g.44145617G>T	GCK	44145617	44145617	chr7	9	44145497	44145730	Indispensable
ClinVar	chr7:g.44145618C>T	GCK	44145618	44145618	chr7	9	44145497	44145730	Indispensable
ClinVar	chr7:g.44145618C>G	GCK	44145618	44145618	chr7	9	44145497	44145730	Indispensable
ClinVar	chr7:g.44145618_44145629del	GCK	44145618	44145629	chr7	9	44145497	44145730	Indispensable
ClinVar	chr7:g.44145620C>T	GCK	44145620	44145620	chr7	9	44145497	44145730	Indispensable
ClinVar	chr7:g.44145620C>A	GCK	44145620	44145620	chr7	9	44145497	44145730	Indispensable
ClinVar	chr7:g.44145621G>A	GCK	44145621	44145621	chr7	9	44145497	44145730	Indispensable
ClinVar	chr7:g.44145621G>T	GCK	44145621	44145621	chr7	9	44145497	44145730	Indispensable
ClinVar	chr7:g.44145626G>A	GCK	44145626	44145626	chr7	9	44145497	44145730	Indispensable
ClinVar	chr7:g.44145629A>T	GCK	44145629	44145629	chr7	9	44145497	44145730	Indispensable
ClinVar	chr7:g.44145630C>T	GCK	44145630	44145630	chr7	9	44145497	44145730	Indispensable
ClinVar	chr7:g.44145632C>G	GCK	44145632	44145632	chr7	9	44145497	44145730	Indispensable
ClinVar	chr7:g.44145634_44145634del	GCK	44145634	44145634	chr7	9	44145497	44145730	Indispensable
ClinVar	chr7:g.44145636C>A	GCK	44145636	44145636	chr7	9	44145497	44145730	Indispensable
ClinVar	chr7:g.44145637G>C	GCK	44145637	44145637	chr7	9	44145497	44145730	Indispensable
ClinVar	chr7:g.44145637G>T	GCK	44145637	44145637	chr7	9	44145497	44145730	Indispensable
ClinVar	chr7:g.44145638C>A	GCK	44145638	44145638	chr7	9	44145497	44145730	Indispensable
ClinVar	chr7:g.44145638C>T	GCK	44145638	44145638	chr7	9	44145497	44145730	Indispensable
ClinVar	chr7:g.44145639A>G	GCK	44145639	44145639	chr7	9	44145497	44145730	Indispensable
ClinVar	chr7:g.44145644C>G	GCK	44145644	44145644	chr7	9	44145497	44145730	Indispensable
ClinVar	chr7:g.44145645_44145645del	GCK	44145645	44145645	chr7	9	44145497	44145730	Indispensable
ClinVar	chr7:g.44145645G>A	GCK	44145645	44145645	chr7	9	44145497	44145730	Indispensable
ClinVar	chr7:g.44145651C>T	GCK	44145651	44145651	chr7	9	44145497	44145730	Indispensable
ClinVar	chr7:g.44145658G>T	GCK	44145658	44145658	chr7	9	44145497	44145730	Indispensable
ClinVar	chr7:g.44145662T>C	GCK	44145662	44145662	chr7	9	44145497	44145730	Indispensable
ClinVar	chr7:g.44145663C>T	GCK	44145663	44145663	chr7	9	44145497	44145730	Indispensable
ClinVar	chr7:g.44145666_44145667dup	GCK	44145666	44145667	chr7	9	44145497	44145730	Indispensable
ClinVar	chr7:g.44145671G>T	GCK	44145671	44145671	chr7	9	44145497	44145730	Indispensable
ClinVar	chr7:g.44145673_44145673del	GCK	44145673	44145673	chr7	9	44145497	44145730	Indispensable
ClinVar	chr7:g.44145678G>A	GCK	44145678	44145678	chr7	9	44145497	44145730	Indispensable
ClinVar	chr7:g.44145695A>G	GCK	44145695	44145695	chr7	9	44145497	44145730	Indispensable
ClinVar	chr7:g.44145695A>C	GCK	44145695	44145695	chr7	9	44145497	44145730	Indispensable
ClinVar	chr7:g.44145696_44145696del	GCK	44145696	44145696	chr7	9	44145497	44145730	Indispensable
ClinVar	chr7:g.44145703G>T	GCK	44145703	44145703	chr7	9	44145497	44145730	Indispensable
ClinVar	chr7:g.44145708T>A	GCK	44145708	44145708	chr7	9	44145497	44145730	Indispensable
ClinVar	chr7:g.44145711_44145720del	GCK	44145711	44145720	chr7	9	44145497	44145730	Indispensable
ClinVar	chr7:g.44145720C>A	GCK	44145720	44145720	chr7	9	44145497	44145730	Indispensable
ClinVar	chr7:g.44145725_44145763del	GCK	44145725	44145763	chr7	9	44145497	44145730	Indispensable
ClinVar	chr7:g.44145730_44145731delinsAA	GCK	44145730	44145731	chr7	9	44145497	44145730	Indispensable
ClinVar	chr7:g.44146463C>T	GCK	44146463	44146463	chr7	8	44146463	44146618	Indispensable
ClinVar	chr7:g.44146463C>G	GCK	44146463	44146463	chr7	8	44146463	44146618	Indispensable
ClinVar	chr7:g.44146466T>C	GCK	44146466	44146466	chr7	8	44146463	44146618	Indispensable
ClinVar	chr7:g.44146467C>T	GCK	44146467	44146467	chr7	8	44146463	44146618	Indispensable
ClinVar	chr7:g.44146471_44146472dup	GCK	44146471	44146472	chr7	8	44146463	44146618	Indispensable
ClinVar	chr7:g.44146472T>G	GCK	44146472	44146472	chr7	8	44146463	44146618	Indispensable
ClinVar	chr7:g.44146473_44146482del	GCK	44146473	44146482	chr7	8	44146463	44146618	Indispensable
ClinVar	chr7:g.44146475G>T	GCK	44146475	44146475	chr7	8	44146463	44146618	Indispensable
ClinVar	chr7:g.44146479_44146479del	GCK	44146479	44146479	chr7	8	44146463	44146618	Indispensable
ClinVar	chr7:g.44146493A>G	GCK	44146493	44146493	chr7	8	44146463	44146618	Indispensable
ClinVar	chr7:g.44146500C>A	GCK	44146500	44146500	chr7	8	44146463	44146618	Indispensable
ClinVar	chr7:g.44146506T>G	GCK	44146506	44146506	chr7	8	44146463	44146618	Indispensable
ClinVar	chr7:g.44146518_44146519dup	GCK	44146518	44146519	chr7	8	44146463	44146618	Indispensable
ClinVar	chr7:g.44146530C>T	GCK	44146530	44146530	chr7	8	44146463	44146618	Indispensable
ClinVar	chr7:g.44146531G>C	GCK	44146531	44146531	chr7	8	44146463	44146618	Indispensable
ClinVar	chr7:g.44146531G>T	GCK	44146531	44146531	chr7	8	44146463	44146618	Indispensable
ClinVar	chr7:g.44146538A>T	GCK	44146538	44146538	chr7	8	44146463	44146618	Indispensable
ClinVar	chr7:g.44146542_44146542del	GCK	44146542	44146542	chr7	8	44146463	44146618	Indispensable
ClinVar	chr7:g.44146556A>G	GCK	44146556	44146556	chr7	8	44146463	44146618	Indispensable
ClinVar	chr7:g.44146558_44146558del	GCK	44146558	44146558	chr7	8	44146463	44146618	Indispensable
ClinVar	chr7:g.44146565A>T	GCK	44146565	44146565	chr7	8	44146463	44146618	Indispensable
ClinVar	chr7:g.44146571A>G	GCK	44146571	44146571	chr7	8	44146463	44146618	Indispensable
ClinVar	chr7:g.44146574C>T	GCK	44146574	44146574	chr7	8	44146463	44146618	Indispensable
ClinVar	chr7:g.44146575G>A	GCK	44146575	44146575	chr7	8	44146463	44146618	Indispensable
ClinVar	chr7:g.44146577_44146577del	GCK	44146577	44146577	chr7	8	44146463	44146618	Indispensable
ClinVar	chr7:g.44146583T>C	GCK	44146583	44146583	chr7	8	44146463	44146618	Indispensable
ClinVar	chr7:g.44146584C>T	GCK	44146584	44146584	chr7	8	44146463	44146618	Indispensable
ClinVar	chr7:g.44146584C>G	GCK	44146584	44146584	chr7	8	44146463	44146618	Indispensable
ClinVar	chr7:g.44146586C>T	GCK	44146586	44146586	chr7	8	44146463	44146618	Indispensable
ClinVar	chr7:g.44146587C>T	GCK	44146587	44146587	chr7	8	44146463	44146618	Indispensable
ClinVar	chr7:g.44146598C>T	GCK	44146598	44146598	chr7	8	44146463	44146618	Indispensable
ClinVar	chr7:g.44146598C>A	GCK	44146598	44146598	chr7	8	44146463	44146618	Indispensable
ClinVar	chr7:g.44146599C>T	GCK	44146599	44146599	chr7	8	44146463	44146618	Indispensable
ClinVar	chr7:g.44146600_44146601dup	GCK	44146600	44146601	chr7	8	44146463	44146618	Indispensable
ClinVar	chr7:g.44146601C>T	GCK	44146601	44146601	chr7	8	44146463	44146618	Indispensable
ClinVar	chr7:g.44146615A>T	GCK	44146615	44146615	chr7	8	44146463	44146618	Indispensable
ClinVar	chr7:g.44147657G>A	GCK	44147657	44147657	chr7	7	44147650	44147833	Indispensable
ClinVar	chr7:g.44147660_44147661dup	GCK	44147660	44147661	chr7	7	44147650	44147833	Indispensable
ClinVar	chr7:g.44147678C>A	GCK	44147678	44147678	chr7	7	44147650	44147833	Indispensable
ClinVar	chr7:g.44147679G>C	GCK	44147679	44147679	chr7	7	44147650	44147833	Indispensable
ClinVar	chr7:g.44147679G>T	GCK	44147679	44147679	chr7	7	44147650	44147833	Indispensable
ClinVar	chr7:g.44147683A>C	GCK	44147683	44147683	chr7	7	44147650	44147833	Indispensable
ClinVar	chr7:g.44147689C>A	GCK	44147689	44147689	chr7	7	44147650	44147833	Indispensable
ClinVar	chr7:g.44147689C>G	GCK	44147689	44147689	chr7	7	44147650	44147833	Indispensable
ClinVar	chr7:g.44147690G>A	GCK	44147690	44147690	chr7	7	44147650	44147833	Indispensable
ClinVar	chr7:g.44147690G>C	GCK	44147690	44147690	chr7	7	44147650	44147833	Indispensable
ClinVar	chr7:g.44147691G>T	GCK	44147691	44147691	chr7	7	44147650	44147833	Indispensable
ClinVar	chr7:g.44147692T>C	GCK	44147692	44147692	chr7	7	44147650	44147833	Indispensable
ClinVar	chr7:g.44147692T>G	GCK	44147692	44147692	chr7	7	44147650	44147833	Indispensable
ClinVar	chr7:g.44147693C>T	GCK	44147693	44147693	chr7	7	44147650	44147833	Indispensable
ClinVar	chr7:g.44147693C>A	GCK	44147693	44147693	chr7	7	44147650	44147833	Indispensable
ClinVar	chr7:g.44147699C>A	GCK	44147699	44147699	chr7	7	44147650	44147833	Indispensable
ClinVar	chr7:g.44147699_44147703del	GCK	44147699	44147703	chr7	7	44147650	44147833	Indispensable
ClinVar	chr7:g.44147701A>G	GCK	44147701	44147701	chr7	7	44147650	44147833	Indispensable
ClinVar	chr7:g.44147711C>T	GCK	44147711	44147711	chr7	7	44147650	44147833	Indispensable
ClinVar	chr7:g.44147712_44147713dup	GCK	44147712	44147713	chr7	7	44147650	44147833	Indispensable
ClinVar	chr7:g.44147716_44147716delinsTT	GCK	44147716	44147716	chr7	7	44147650	44147833	Indispensable
ClinVar	chr7:g.44147720C>A	GCK	44147720	44147720	chr7	7	44147650	44147833	Indispensable
ClinVar	chr7:g.44147720C>T	GCK	44147720	44147720	chr7	7	44147650	44147833	Indispensable
ClinVar	chr7:g.44147723C>T	GCK	44147723	44147723	chr7	7	44147650	44147833	Indispensable
ClinVar	chr7:g.44147726A>G	GCK	44147726	44147726	chr7	7	44147650	44147833	Indispensable
ClinVar	chr7:g.44147727_44147727del	GCK	44147727	44147727	chr7	7	44147650	44147833	Indispensable
ClinVar	chr7:g.44147727_44147728dup	GCK	44147727	44147728	chr7	7	44147650	44147833	Indispensable
ClinVar	chr7:g.44147728_44147728del	GCK	44147728	44147728	chr7	7	44147650	44147833	Indispensable
ClinVar	chr7:g.44147731C>T	GCK	44147731	44147731	chr7	7	44147650	44147833	Indispensable
ClinVar	chr7:g.44147732C>T	GCK	44147732	44147732	chr7	7	44147650	44147833	Indispensable
ClinVar	chr7:g.44147732C>G	GCK	44147732	44147732	chr7	7	44147650	44147833	Indispensable
ClinVar	chr7:g.44147733_44147734dup	GCK	44147733	44147734	chr7	7	44147650	44147833	Indispensable
ClinVar	chr7:g.44147734A>G	GCK	44147734	44147734	chr7	7	44147650	44147833	Indispensable
ClinVar	chr7:g.44147737G>A	GCK	44147737	44147737	chr7	7	44147650	44147833	Indispensable
ClinVar	chr7:g.44147738C>T	GCK	44147738	44147738	chr7	7	44147650	44147833	Indispensable
ClinVar	chr7:g.44147738C>A	GCK	44147738	44147738	chr7	7	44147650	44147833	Indispensable
ClinVar	chr7:g.44147740C>T	GCK	44147740	44147740	chr7	7	44147650	44147833	Indispensable
ClinVar	chr7:g.44147741C>A	GCK	44147741	44147741	chr7	7	44147650	44147833	Indispensable
ClinVar	chr7:g.44147741C>T	GCK	44147741	44147741	chr7	7	44147650	44147833	Indispensable
ClinVar	chr7:g.44147743C>T	GCK	44147743	44147743	chr7	7	44147650	44147833	Indispensable
ClinVar	chr7:g.44147747C>T	GCK	44147747	44147747	chr7	7	44147650	44147833	Indispensable
ClinVar	chr7:g.44147747C>G	GCK	44147747	44147747	chr7	7	44147650	44147833	Indispensable
ClinVar	chr7:g.44147747C>A	GCK	44147747	44147747	chr7	7	44147650	44147833	Indispensable
ClinVar	chr7:g.44147749G>A	GCK	44147749	44147749	chr7	7	44147650	44147833	Indispensable
ClinVar	chr7:g.44147749G>C	GCK	44147749	44147749	chr7	7	44147650	44147833	Indispensable
ClinVar	chr7:g.44147750T>C	GCK	44147750	44147750	chr7	7	44147650	44147833	Indispensable
ClinVar	chr7:g.44147756C>A	GCK	44147756	44147756	chr7	7	44147650	44147833	Indispensable
ClinVar	chr7:g.44147756C>G	GCK	44147756	44147756	chr7	7	44147650	44147833	Indispensable
ClinVar	chr7:g.44147761A>G	GCK	44147761	44147761	chr7	7	44147650	44147833	Indispensable
ClinVar	chr7:g.44147761A>T	GCK	44147761	44147761	chr7	7	44147650	44147833	Indispensable
ClinVar	chr7:g.44147762T>C	GCK	44147762	44147762	chr7	7	44147650	44147833	Indispensable
ClinVar	chr7:g.44147764C>T	GCK	44147764	44147764	chr7	7	44147650	44147833	Indispensable
ClinVar	chr7:g.44147765G>A	GCK	44147765	44147765	chr7	7	44147650	44147833	Indispensable
ClinVar	chr7:g.44147771C>A	GCK	44147771	44147771	chr7	7	44147650	44147833	Indispensable
ClinVar	chr7:g.44147773_44147774dup	GCK	44147773	44147774	chr7	7	44147650	44147833	Indispensable
ClinVar	chr7:g.44147774_44147774del	GCK	44147774	44147774	chr7	7	44147650	44147833	Indispensable
ClinVar	chr7:g.44147776C>G	GCK	44147776	44147776	chr7	7	44147650	44147833	Indispensable
ClinVar	chr7:g.44147776C>T	GCK	44147776	44147776	chr7	7	44147650	44147833	Indispensable
ClinVar	chr7:g.44147777C>T	GCK	44147777	44147777	chr7	7	44147650	44147833	Indispensable
ClinVar	chr7:g.44147782A>C	GCK	44147782	44147782	chr7	7	44147650	44147833	Indispensable
ClinVar	chr7:g.44147785A>G	GCK	44147785	44147785	chr7	7	44147650	44147833	Indispensable
ClinVar	chr7:g.44147798G>A	GCK	44147798	44147798	chr7	7	44147650	44147833	Indispensable
ClinVar	chr7:g.44147803_44147803del	GCK	44147803	44147803	chr7	7	44147650	44147833	Indispensable
ClinVar	chr7:g.44147807C>T	GCK	44147807	44147807	chr7	7	44147650	44147833	Indispensable
ClinVar	chr7:g.44147809A>G	GCK	44147809	44147809	chr7	7	44147650	44147833	Indispensable
ClinVar	chr7:g.44147809A>C	GCK	44147809	44147809	chr7	7	44147650	44147833	Indispensable
ClinVar	chr7:g.44147810T>C	GCK	44147810	44147810	chr7	7	44147650	44147833	Indispensable
ClinVar	chr7:g.44147818G>T	GCK	44147818	44147818	chr7	7	44147650	44147833	Indispensable
ClinVar	chr7:g.44147824C>T	GCK	44147824	44147824	chr7	7	44147650	44147833	Indispensable
ClinVar	chr7:g.44147825A>G	GCK	44147825	44147825	chr7	7	44147650	44147833	Indispensable
ClinVar	chr7:g.44147828C>G	GCK	44147828	44147828	chr7	7	44147650	44147833	Indispensable
ClinVar	chr7:g.44147830G>A	GCK	44147830	44147830	chr7	7	44147650	44147833	Indispensable
ClinVar	chr7:g.44147830G>C	GCK	44147830	44147830	chr7	7	44147650	44147833	Indispensable
ClinVar	chr7:g.44147830G>T	GCK	44147830	44147830	chr7	7	44147650	44147833	Indispensable
ClinVar	chr7:g.44147831T>C	GCK	44147831	44147831	chr7	7	44147650	44147833	Indispensable
ClinVar	chr7:g.44149760C>T	GCK	44149760	44149760	chr7	6	44149760	44149859	Indispensable
ClinVar	chr7:g.44149760C>G	GCK	44149760	44149760	chr7	6	44149760	44149859	Indispensable
ClinVar	chr7:g.44149762A>G	GCK	44149762	44149762	chr7	6	44149760	44149859	Indispensable
ClinVar	chr7:g.44149762A>C	GCK	44149762	44149762	chr7	6	44149760	44149859	Indispensable
ClinVar	chr7:g.44149763C>T	GCK	44149763	44149763	chr7	6	44149760	44149859	Indispensable
ClinVar	chr7:g.44149765_44149766dup	GCK	44149765	44149766	chr7	6	44149760	44149859	Indispensable
ClinVar	chr7:g.44149768A>G	GCK	44149768	44149768	chr7	6	44149760	44149859	Indispensable
ClinVar	chr7:g.44149772C>T	GCK	44149772	44149772	chr7	6	44149760	44149859	Indispensable
ClinVar	chr7:g.44149772C>G	GCK	44149772	44149772	chr7	6	44149760	44149859	Indispensable
ClinVar	chr7:g.44149778C>T	GCK	44149778	44149778	chr7	6	44149760	44149859	Indispensable
ClinVar	chr7:g.44149779G>T	GCK	44149779	44149779	chr7	6	44149760	44149859	Indispensable
ClinVar	chr7:g.44149780C>T	GCK	44149780	44149780	chr7	6	44149760	44149859	Indispensable
ClinVar	chr7:g.44149781A>G	GCK	44149781	44149781	chr7	6	44149760	44149859	Indispensable
ClinVar	chr7:g.44149783_44149783del	GCK	44149783	44149783	chr7	6	44149760	44149859	Indispensable
ClinVar	chr7:g.44149794G>C	GCK	44149794	44149794	chr7	6	44149760	44149859	Indispensable
ClinVar	chr7:g.44149798T>C	GCK	44149798	44149798	chr7	6	44149760	44149859	Indispensable
ClinVar	chr7:g.44149802A>G	GCK	44149802	44149802	chr7	6	44149760	44149859	Indispensable
ClinVar	chr7:g.44149802_44149804del	GCK	44149802	44149804	chr7	6	44149760	44149859	Indispensable
ClinVar	chr7:g.44149809C>A	GCK	44149809	44149809	chr7	6	44149760	44149859	Indispensable
ClinVar	chr7:g.44149809C>T	GCK	44149809	44149809	chr7	6	44149760	44149859	Indispensable
ClinVar	chr7:g.44149810A>T	GCK	44149810	44149810	chr7	6	44149760	44149859	Indispensable
ClinVar	chr7:g.44149810A>G	GCK	44149810	44149810	chr7	6	44149760	44149859	Indispensable
ClinVar	chr7:g.44149811T>C	GCK	44149811	44149811	chr7	6	44149760	44149859	Indispensable
ClinVar	chr7:g.44149811_44149812delinsCT	GCK	44149811	44149812	chr7	6	44149760	44149859	Indispensable
ClinVar	chr7:g.44149813G>A	GCK	44149813	44149813	chr7	6	44149760	44149859	Indispensable
ClinVar	chr7:g.44149813G>C	GCK	44149813	44149813	chr7	6	44149760	44149859	Indispensable
ClinVar	chr7:g.44149814T>C	GCK	44149814	44149814	chr7	6	44149760	44149859	Indispensable
ClinVar	chr7:g.44149816G>A	GCK	44149816	44149816	chr7	6	44149760	44149859	Indispensable
ClinVar	chr7:g.44149817C>T	GCK	44149817	44149817	chr7	6	44149760	44149859	Indispensable
ClinVar	chr7:g.44149817C>G	GCK	44149817	44149817	chr7	6	44149760	44149859	Indispensable
ClinVar	chr7:g.44149822_44149823dup	GCK	44149822	44149823	chr7	6	44149760	44149859	Indispensable
ClinVar	chr7:g.44149823T>C	GCK	44149823	44149823	chr7	6	44149760	44149859	Indispensable
ClinVar	chr7:g.44149825T>C	GCK	44149825	44149825	chr7	6	44149760	44149859	Indispensable
ClinVar	chr7:g.44149826C>A	GCK	44149826	44149826	chr7	6	44149760	44149859	Indispensable
ClinVar	chr7:g.44149826C>G	GCK	44149826	44149826	chr7	6	44149760	44149859	Indispensable
ClinVar	chr7:g.44149827A>T	GCK	44149827	44149827	chr7	6	44149760	44149859	Indispensable
ClinVar	chr7:g.44149829_44149830del	GCK	44149829	44149830	chr7	6	44149760	44149859	Indispensable
ClinVar	chr7:g.44149831A>G	GCK	44149831	44149831	chr7	6	44149760	44149859	Indispensable
ClinVar	chr7:g.44149832_44149833insCACGGTGT	GCK	44149832	44149833	chr7	6	44149760	44149859	Indispensable
ClinVar	chr7:g.44149834A>G	GCK	44149834	44149834	chr7	6	44149760	44149859	Indispensable
ClinVar	chr7:g.44149834A>C	GCK	44149834	44149834	chr7	6	44149760	44149859	Indispensable
ClinVar	chr7:g.44149838C>A	GCK	44149838	44149838	chr7	6	44149760	44149859	Indispensable
ClinVar	chr7:g.44149841C>A	GCK	44149841	44149841	chr7	6	44149760	44149859	Indispensable
ClinVar	chr7:g.44149846T>A	GCK	44149846	44149846	chr7	6	44149760	44149859	Indispensable
ClinVar	chr7:g.44149849A>T	GCK	44149849	44149849	chr7	6	44149760	44149859	Indispensable
ClinVar	chr7:g.44149853C>A	GCK	44149853	44149853	chr7	6	44149760	44149859	Indispensable
ClinVar	chr7:g.44149976C>T	GCK	44149976	44149976	chr7	5	44149969	44150064	Indispensable
ClinVar	chr7:g.44149977G>A	GCK	44149977	44149977	chr7	5	44149969	44150064	Indispensable
ClinVar	chr7:g.44149980T>A	GCK	44149980	44149980	chr7	5	44149969	44150064	Indispensable
ClinVar	chr7:g.44149980_44149981dup	GCK	44149980	44149981	chr7	5	44149969	44150064	Indispensable
ClinVar	chr7:g.44149981G>C	GCK	44149981	44149981	chr7	5	44149969	44150064	Indispensable
ClinVar	chr7:g.44149982A>G	GCK	44149982	44149982	chr7	5	44149969	44150064	Indispensable
ClinVar	chr7:g.44149986C>T	GCK	44149986	44149986	chr7	5	44149969	44150064	Indispensable
ClinVar	chr7:g.44149986C>G	GCK	44149986	44149986	chr7	5	44149969	44150064	Indispensable
ClinVar	chr7:g.44149989C>A	GCK	44149989	44149989	chr7	5	44149969	44150064	Indispensable
ClinVar	chr7:g.44149989C>G	GCK	44149989	44149989	chr7	5	44149969	44150064	Indispensable
ClinVar	chr7:g.44149992G>A	GCK	44149992	44149992	chr7	5	44149969	44150064	Indispensable
ClinVar	chr7:g.44149994A>G	GCK	44149994	44149994	chr7	5	44149969	44150064	Indispensable
ClinVar	chr7:g.44149999_44149999del	GCK	44149999	44149999	chr7	5	44149969	44150064	Indispensable
ClinVar	chr7:g.44150004C>T	GCK	44150004	44150004	chr7	5	44149969	44150064	Indispensable
ClinVar	chr7:g.44150004C>A	GCK	44150004	44150004	chr7	5	44149969	44150064	Indispensable
ClinVar	chr7:g.44150005_44150026del	GCK	44150005	44150026	chr7	5	44149969	44150064	Indispensable
ClinVar	chr7:g.44150012_44150019del	GCK	44150012	44150019	chr7	5	44149969	44150064	Indispensable
ClinVar	chr7:g.44150015C>T	GCK	44150015	44150015	chr7	5	44149969	44150064	Indispensable
ClinVar	chr7:g.44150015C>G	GCK	44150015	44150015	chr7	5	44149969	44150064	Indispensable
ClinVar	chr7:g.44150015C>A	GCK	44150015	44150015	chr7	5	44149969	44150064	Indispensable
ClinVar	chr7:g.44150016C>T	GCK	44150016	44150016	chr7	5	44149969	44150064	Indispensable
ClinVar	chr7:g.44150016C>G	GCK	44150016	44150016	chr7	5	44149969	44150064	Indispensable
ClinVar	chr7:g.44150017T>A	GCK	44150017	44150017	chr7	5	44149969	44150064	Indispensable
ClinVar	chr7:g.44150024C>T	GCK	44150024	44150024	chr7	5	44149969	44150064	Indispensable
ClinVar	chr7:g.44150025C>T	GCK	44150025	44150025	chr7	5	44149969	44150064	Indispensable
ClinVar	chr7:g.44150025C>G	GCK	44150025	44150025	chr7	5	44149969	44150064	Indispensable
ClinVar	chr7:g.44150027G>A	GCK	44150027	44150027	chr7	5	44149969	44150064	Indispensable
ClinVar	chr7:g.44150028_44150028del	GCK	44150028	44150028	chr7	5	44149969	44150064	Indispensable
ClinVar	chr7:g.44150030_44150031dup	GCK	44150030	44150031	chr7	5	44149969	44150064	Indispensable
ClinVar	chr7:g.44150036A>C	GCK	44150036	44150036	chr7	5	44149969	44150064	Indispensable
ClinVar	chr7:g.44150037A>C	GCK	44150037	44150037	chr7	5	44149969	44150064	Indispensable
ClinVar	chr7:g.44150039C>A	GCK	44150039	44150039	chr7	5	44149969	44150064	Indispensable
ClinVar	chr7:g.44150045G>A	GCK	44150045	44150045	chr7	5	44149969	44150064	Indispensable
ClinVar	chr7:g.44150045G>T	GCK	44150045	44150045	chr7	5	44149969	44150064	Indispensable
ClinVar	chr7:g.44150046T>C	GCK	44150046	44150046	chr7	5	44149969	44150064	Indispensable
ClinVar	chr7:g.44150046T>G	GCK	44150046	44150046	chr7	5	44149969	44150064	Indispensable
ClinVar	chr7:g.44150047C>T	GCK	44150047	44150047	chr7	5	44149969	44150064	Indispensable
ClinVar	chr7:g.44150047C>G	GCK	44150047	44150047	chr7	5	44149969	44150064	Indispensable
ClinVar	chr7:g.44150048C>T	GCK	44150048	44150048	chr7	5	44149969	44150064	Indispensable
ClinVar	chr7:g.44150055G>A	GCK	44150055	44150055	chr7	5	44149969	44150064	Indispensable
ClinVar	chr7:g.44150058_44150058del	GCK	44150058	44150058	chr7	5	44149969	44150064	Indispensable
ClinVar	chr7:g.44150058G>A	GCK	44150058	44150058	chr7	5	44149969	44150064	Indispensable
ClinVar	chr7:g.44150956C>T	GCK	44150956	44150956	chr7	4	44150956	44151075	Indispensable
ClinVar	chr7:g.44150957T>C	GCK	44150957	44150957	chr7	4	44150956	44151075	Indispensable
ClinVar	chr7:g.44150958T>A	GCK	44150958	44150958	chr7	4	44150956	44151075	Indispensable
ClinVar	chr7:g.44150959A>T	GCK	44150959	44150959	chr7	4	44150956	44151075	Indispensable
ClinVar	chr7:g.44150959A>C	GCK	44150959	44150959	chr7	4	44150956	44151075	Indispensable
ClinVar	chr7:g.44150961C>T	GCK	44150961	44150961	chr7	4	44150956	44151075	Indispensable
ClinVar	chr7:g.44150961C>G	GCK	44150961	44150961	chr7	4	44150956	44151075	Indispensable
ClinVar	chr7:g.44150970C>T	GCK	44150970	44150970	chr7	4	44150956	44151075	Indispensable
ClinVar	chr7:g.44150970C>A	GCK	44150970	44150970	chr7	4	44150956	44151075	Indispensable
ClinVar	chr7:g.44150971_44150971del	GCK	44150971	44150971	chr7	4	44150956	44151075	Indispensable
ClinVar	chr7:g.44150973G>A	GCK	44150973	44150973	chr7	4	44150956	44151075	Indispensable
ClinVar	chr7:g.44150973G>T	GCK	44150973	44150973	chr7	4	44150956	44151075	Indispensable
ClinVar	chr7:g.44150974C>A	GCK	44150974	44150974	chr7	4	44150956	44151075	Indispensable
ClinVar	chr7:g.44150975C>G	GCK	44150975	44150975	chr7	4	44150956	44151075	Indispensable
ClinVar	chr7:g.44150978A>C	GCK	44150978	44150978	chr7	4	44150956	44151075	Indispensable
ClinVar	chr7:g.44150980A>C	GCK	44150980	44150980	chr7	4	44150956	44151075	Indispensable
ClinVar	chr7:g.44150981G>T	GCK	44150981	44150981	chr7	4	44150956	44151075	Indispensable
ClinVar	chr7:g.44150982G>A	GCK	44150982	44150982	chr7	4	44150956	44151075	Indispensable
ClinVar	chr7:g.44150984A>G	GCK	44150984	44150984	chr7	4	44150956	44151075	Indispensable
ClinVar	chr7:g.44150985A>G	GCK	44150985	44150985	chr7	4	44150956	44151075	Indispensable
ClinVar	chr7:g.44150985A>T	GCK	44150985	44150985	chr7	4	44150956	44151075	Indispensable
ClinVar	chr7:g.44150985_44150987del	GCK	44150985	44150987	chr7	4	44150956	44151075	Indispensable
ClinVar	chr7:g.44150987G>T	GCK	44150987	44150987	chr7	4	44150956	44151075	Indispensable
ClinVar	chr7:g.44150988_44150990del	GCK	44150988	44150990	chr7	4	44150956	44151075	Indispensable
ClinVar	chr7:g.44150989G>T	GCK	44150989	44150989	chr7	4	44150956	44151075	Indispensable
ClinVar	chr7:g.44150990A>G	GCK	44150990	44150990	chr7	4	44150956	44151075	Indispensable
ClinVar	chr7:g.44150990A>T	GCK	44150990	44150990	chr7	4	44150956	44151075	Indispensable
ClinVar	chr7:g.44150993_44150994dup	GCK	44150993	44150994	chr7	4	44150956	44151075	Indispensable
ClinVar	chr7:g.44151002A>G	GCK	44151002	44151002	chr7	4	44150956	44151075	Indispensable
ClinVar	chr7:g.44151002A>C	GCK	44151002	44151002	chr7	4	44150956	44151075	Indispensable
ClinVar	chr7:g.44151002_44151003dup	GCK	44151002	44151003	chr7	4	44150956	44151075	Indispensable
ClinVar	chr7:g.44151015T>A	GCK	44151015	44151015	chr7	4	44150956	44151075	Indispensable
ClinVar	chr7:g.44151029T>C	GCK	44151029	44151029	chr7	4	44150956	44151075	Indispensable
ClinVar	chr7:g.44151030G>C	GCK	44151030	44151030	chr7	4	44150956	44151075	Indispensable
ClinVar	chr7:g.44151048A>G	GCK	44151048	44151048	chr7	4	44150956	44151075	Indispensable
ClinVar	chr7:g.44151050A>G	GCK	44151050	44151050	chr7	4	44150956	44151075	Indispensable
ClinVar	chr7:g.44151050A>T	GCK	44151050	44151050	chr7	4	44150956	44151075	Indispensable
ClinVar	chr7:g.44151052G>T	GCK	44151052	44151052	chr7	4	44150956	44151075	Indispensable
ClinVar	chr7:g.44151053C>T	GCK	44151053	44151053	chr7	4	44150956	44151075	Indispensable
ClinVar	chr7:g.44151069C>T	GCK	44151069	44151069	chr7	4	44150956	44151075	Indispensable
ClinVar	chr7:g.44151069C>G	GCK	44151069	44151069	chr7	4	44150956	44151075	Indispensable
ClinVar	chr7:g.44151074A>G	GCK	44151074	44151074	chr7	4	44150956	44151075	Indispensable
ClinVar	chr7:g.44151075G>T	GCK	44151075	44151075	chr7	4	44150956	44151075	Indispensable
ClinVar	chr7:g.44151075G>C	GCK	44151075	44151075	chr7	4	44150956	44151075	Indispensable
ClinVar	chr7:g.44151075G>A	GCK	44151075	44151075	chr7	4	44150956	44151075	Indispensable
ClinVar	chr7:g.44152278G>T	GCK	44152278	44152278	chr7	3	44152271	44152425	Indispensable
ClinVar	chr7:g.44152284C>A	GCK	44152284	44152284	chr7	3	44152271	44152425	Indispensable
ClinVar	chr7:g.44152285C>G	GCK	44152285	44152285	chr7	3	44152271	44152425	Indispensable
ClinVar	chr7:g.44152289_44152290dup	GCK	44152289	44152290	chr7	3	44152271	44152425	Indispensable
ClinVar	chr7:g.44152293_44152294dup	GCK	44152293	44152294	chr7	3	44152271	44152425	Indispensable
ClinVar	chr7:g.44152305A>T	GCK	44152305	44152305	chr7	3	44152271	44152425	Indispensable
ClinVar	chr7:g.44152310G>T	GCK	44152310	44152310	chr7	3	44152271	44152425	Indispensable
ClinVar	chr7:g.44152312A>G	GCK	44152312	44152312	chr7	3	44152271	44152425	Indispensable
ClinVar	chr7:g.44152313_44152314dup	GCK	44152313	44152314	chr7	3	44152271	44152425	Indispensable
ClinVar	chr7:g.44152317_44152317del	GCK	44152317	44152317	chr7	3	44152271	44152425	Indispensable
ClinVar	chr7:g.44152317T>G	GCK	44152317	44152317	chr7	3	44152271	44152425	Indispensable
ClinVar	chr7:g.44152326G>C	GCK	44152326	44152326	chr7	3	44152271	44152425	Indispensable
ClinVar	chr7:g.44152327_44152327del	GCK	44152327	44152327	chr7	3	44152271	44152425	Indispensable
ClinVar	chr7:g.44152330T>A	GCK	44152330	44152330	chr7	3	44152271	44152425	Indispensable
ClinVar	chr7:g.44152338C>T	GCK	44152338	44152338	chr7	3	44152271	44152425	Indispensable
ClinVar	chr7:g.44152342G>A	GCK	44152342	44152342	chr7	3	44152271	44152425	Indispensable
ClinVar	chr7:g.44152363C>R	GCK	44152363	44152363	chr7	3	44152271	44152425	Indispensable
ClinVar	chr7:g.44152363C>A	GCK	44152363	44152363	chr7	3	44152271	44152425	Indispensable
ClinVar	chr7:g.44152365T>G	GCK	44152365	44152365	chr7	3	44152271	44152425	Indispensable
ClinVar	chr7:g.44152378_44152379del	GCK	44152378	44152379	chr7	3	44152271	44152425	Indispensable
ClinVar	chr7:g.44152392C>A	GCK	44152392	44152392	chr7	3	44152271	44152425	Indispensable
ClinVar	chr7:g.44152396C>T	GCK	44152396	44152396	chr7	3	44152271	44152425	Indispensable
ClinVar	chr7:g.44152396C>A	GCK	44152396	44152396	chr7	3	44152271	44152425	Indispensable
ClinVar	chr7:g.44152400G>C	GCK	44152400	44152400	chr7	3	44152271	44152425	Indispensable
ClinVar	chr7:g.44152401T>C	GCK	44152401	44152401	chr7	3	44152271	44152425	Indispensable
ClinVar	chr7:g.44152402C>A	GCK	44152402	44152402	chr7	3	44152271	44152425	Indispensable
ClinVar	chr7:g.44152402C>T	GCK	44152402	44152402	chr7	3	44152271	44152425	Indispensable
ClinVar	chr7:g.44152402C>G	GCK	44152402	44152402	chr7	3	44152271	44152425	Indispensable
ClinVar	chr7:g.44152404A>G	GCK	44152404	44152404	chr7	3	44152271	44152425	Indispensable
ClinVar	chr7:g.44152420C>T	GCK	44152420	44152420	chr7	3	44152271	44152425	Indispensable
ClinVar	chr7:g.44152420C>G	GCK	44152420	44152420	chr7	3	44152271	44152425	Indispensable
ClinVar	chr7:g.44153318_44153319dup	GCK	44153318	44153319	chr7	2	44153301	44153463	Indispensable
ClinVar	chr7:g.44153324A>G	GCK	44153324	44153324	chr7	2	44153301	44153463	Indispensable
ClinVar	chr7:g.44153325C>T	GCK	44153325	44153325	chr7	2	44153301	44153463	Indispensable
ClinVar	chr7:g.44153326G>T	GCK	44153326	44153326	chr7	2	44153301	44153463	Indispensable
ClinVar	chr7:g.44153330G>A	GCK	44153330	44153330	chr7	2	44153301	44153463	Indispensable
ClinVar	chr7:g.44153338C>A	GCK	44153338	44153338	chr7	2	44153301	44153463	Indispensable
ClinVar	chr7:g.44153338C>T	GCK	44153338	44153338	chr7	2	44153301	44153463	Indispensable
ClinVar	chr7:g.44153339A>T	GCK	44153339	44153339	chr7	2	44153301	44153463	Indispensable
ClinVar	chr7:g.44153339A>G	GCK	44153339	44153339	chr7	2	44153301	44153463	Indispensable
ClinVar	chr7:g.44153339A>C	GCK	44153339	44153339	chr7	2	44153301	44153463	Indispensable
ClinVar	chr7:g.44153342T>G	GCK	44153342	44153342	chr7	2	44153301	44153463	Indispensable
ClinVar	chr7:g.44153347A>C	GCK	44153347	44153347	chr7	2	44153301	44153463	Indispensable
ClinVar	chr7:g.44153358C>A	GCK	44153358	44153358	chr7	2	44153301	44153463	Indispensable
ClinVar	chr7:g.44153358_44153359dup	GCK	44153358	44153359	chr7	2	44153301	44153463	Indispensable
ClinVar	chr7:g.44153361_44153361del	GCK	44153361	44153361	chr7	2	44153301	44153463	Indispensable
ClinVar	chr7:g.44153363G>T	GCK	44153363	44153363	chr7	2	44153301	44153463	Indispensable
ClinVar	chr7:g.44153368_44153369dup	GCK	44153368	44153369	chr7	2	44153301	44153463	Indispensable
ClinVar	chr7:g.44153378C>T	GCK	44153378	44153378	chr7	2	44153301	44153463	Indispensable
ClinVar	chr7:g.44153381C>T	GCK	44153381	44153381	chr7	2	44153301	44153463	Indispensable
ClinVar	chr7:g.44153381C>G	GCK	44153381	44153381	chr7	2	44153301	44153463	Indispensable
ClinVar	chr7:g.44153382G>A	GCK	44153382	44153382	chr7	2	44153301	44153463	Indispensable
ClinVar	chr7:g.44153385_44153386dup	GCK	44153385	44153386	chr7	2	44153301	44153463	Indispensable
ClinVar	chr7:g.44153386_44153387insCCATCTCCT	GCK	44153386	44153387	chr7	2	44153301	44153463	Indispensable
ClinVar	chr7:g.44153387A>C	GCK	44153387	44153387	chr7	2	44153301	44153463	Indispensable
ClinVar	chr7:g.44153391C>T	GCK	44153391	44153391	chr7	2	44153301	44153463	Indispensable
ClinVar	chr7:g.44153391C>A	GCK	44153391	44153391	chr7	2	44153301	44153463	Indispensable
ClinVar	chr7:g.44153396T>G	GCK	44153396	44153396	chr7	2	44153301	44153463	Indispensable
ClinVar	chr7:g.44153396T>A	GCK	44153396	44153396	chr7	2	44153301	44153463	Indispensable
ClinVar	chr7:g.44153397G>A	GCK	44153397	44153397	chr7	2	44153301	44153463	Indispensable
ClinVar	chr7:g.44153399A>C	GCK	44153399	44153399	chr7	2	44153301	44153463	Indispensable
ClinVar	chr7:g.44153399A>G	GCK	44153399	44153399	chr7	2	44153301	44153463	Indispensable
ClinVar	chr7:g.44153400T>C	GCK	44153400	44153400	chr7	2	44153301	44153463	Indispensable
ClinVar	chr7:g.44153403G>A	GCK	44153403	44153403	chr7	2	44153301	44153463	Indispensable
ClinVar	chr7:g.44153406T>A	GCK	44153406	44153406	chr7	2	44153301	44153463	Indispensable
ClinVar	chr7:g.44153411A>G	GCK	44153411	44153411	chr7	2	44153301	44153463	Indispensable
ClinVar	chr7:g.44153420A>G	GCK	44153420	44153420	chr7	2	44153301	44153463	Indispensable
ClinVar	chr7:g.44153423_44153423del	GCK	44153423	44153423	chr7	2	44153301	44153463	Indispensable
ClinVar	chr7:g.44153433G>A	GCK	44153433	44153433	chr7	2	44153301	44153463	Indispensable
ClinVar	chr7:g.44153435A>G	GCK	44153435	44153435	chr7	2	44153301	44153463	Indispensable
ClinVar	chr7:g.44153439G>A	GCK	44153439	44153439	chr7	2	44153301	44153463	Indispensable
ClinVar	chr7:g.44153450A>G	GCK	44153450	44153450	chr7	2	44153301	44153463	Indispensable
ClinVar	chr7:g.44153452G>C	GCK	44153452	44153452	chr7	2	44153301	44153463	Indispensable
ClinVar	chr7:g.44153453A>T	GCK	44153453	44153453	chr7	2	44153301	44153463	Indispensable
ClinVar	chr7:g.44153456_44153456del	GCK	44153456	44153456	chr7	2	44153301	44153463	Indispensable
ClinVar	chr7:g.44188908_44188911del	GCK	44188908	44188911	chr7	1	44188909	44189439	Indispensable
ClinVar	chr7:g.44188936_44188936del	GCK	44188936	44188936	chr7	1	44188909	44189439	Indispensable
ClinVar	chr7:g.44220229C>A	CAMK2B	44220229	44220229	chr7	23	44220060	44220294	Indispensable
ClinVar	chr7:g.44242259G>C	CAMK2B	44242259	44242259	chr7	10	44242218	44242340	Indispensable
ClinVar	chr7:g.44242328C>T	CAMK2B	44242328	44242328	chr7	10	44242218	44242340	Indispensable
ClinVar	chr7:g.44242618G>A	CAMK2B	44242618	44242618	chr7	9	44242560	44242654	Indispensable
ClinVar	chr7:g.44243255G>A	CAMK2B	44243255	44243255	chr7	8	44243250	44243333	Indispensable
ClinVar	chr7:g.44243501C>G	CAMK2B	44243501	44243501	chr7	7	44243425	44243527	Indispensable
ClinVar	chr7:g.44254555C>T	CAMK2B	44254555	44254555	chr7	5	44254542	44254607	Indispensable
ClinVar	chr7:g.44284206G>A	CAMK2B	44284206	44284206	chr7	2	44284131	44284225	Indispensable
ClinVar	chr7:g.44392334T>G	NUDCD3	44392334	44392334	chr7	5	44392297	44392485	Indispensable
ClinVar	chr7:g.44666784C>T	OGDH	44666784	44666784	chr7	5	44666736	44666851	Indispensable
ClinVar	chr7:g.44675201A>G	OGDH	44675201	44675201	chr7	8	44675178	44675268	Indispensable
ClinVar	chr7:g.45000334A>G	CCM2	45000334	45000334	chr7	1	45000201	45000363	Indispensable
ClinVar	chr7:g.45000340G>T	CCM2	45000340	45000340	chr7	1	45000201	45000363	Indispensable
ClinVar	chr7:g.45000354_45000354del	CCM2	45000354	45000354	chr7	1	45000201	45000363	Indispensable
ClinVar	chr7:g.45038264_45038265insCATTTAAACGAGTATTTAAA	CCM2	45038264	45038265	chr7	2	45038253	45038426	Indispensable
ClinVar	chr7:g.45038265_45038265delinsATTTAAACGAGTATTTAAA	CCM2	45038265	45038265	chr7	2	45038253	45038426	Indispensable
ClinVar	chr7:g.45038267_45038273del	CCM2	45038267	45038273	chr7	2	45038253	45038426	Indispensable
ClinVar	chr7:g.45038272_45038276del	CCM2	45038272	45038276	chr7	2	45038253	45038426	Indispensable
ClinVar	chr7:g.45038277C>T	CCM2	45038277	45038277	chr7	2	45038253	45038426	Indispensable
ClinVar	chr7:g.45038283_45038283del	CCM2	45038283	45038283	chr7	2	45038253	45038426	Indispensable
ClinVar	chr7:g.45038292_45038292del	CCM2	45038292	45038292	chr7	2	45038253	45038426	Indispensable
ClinVar	chr7:g.45038296_45038297del	CCM2	45038296	45038297	chr7	2	45038253	45038426	Indispensable
ClinVar	chr7:g.45038305_45038309del	CCM2	45038305	45038309	chr7	2	45038253	45038426	Indispensable
ClinVar	chr7:g.45038313_45038313del	CCM2	45038313	45038313	chr7	2	45038253	45038426	Indispensable
ClinVar	chr7:g.45038320_45038345del	CCM2	45038320	45038345	chr7	2	45038253	45038426	Indispensable
ClinVar	chr7:g.45038333_45038334dup	CCM2	45038333	45038334	chr7	2	45038253	45038426	Indispensable
ClinVar	chr7:g.45038342_45038342del	CCM2	45038342	45038342	chr7	2	45038253	45038426	Indispensable
ClinVar	chr7:g.45038369_45038369del	CCM2	45038369	45038369	chr7	2	45038253	45038426	Indispensable
ClinVar	chr7:g.45038373G>T	CCM2	45038373	45038373	chr7	2	45038253	45038426	Indispensable
ClinVar	chr7:g.45038382G>T	CCM2	45038382	45038382	chr7	2	45038253	45038426	Indispensable
ClinVar	chr7:g.45038385_45038385del	CCM2	45038385	45038385	chr7	2	45038253	45038426	Indispensable
ClinVar	chr7:g.45038388_45038388del	CCM2	45038388	45038388	chr7	2	45038253	45038426	Indispensable
ClinVar	chr7:g.45038393_45038394dup	CCM2	45038393	45038394	chr7	2	45038253	45038426	Indispensable
ClinVar	chr7:g.45038395_45038396dup	CCM2	45038395	45038396	chr7	2	45038253	45038426	Indispensable
ClinVar	chr7:g.45038415_45038416dup	CCM2	45038415	45038416	chr7	2	45038253	45038426	Indispensable
ClinVar	chr7:g.45038419_45038420dup	CCM2	45038419	45038420	chr7	2	45038253	45038426	Indispensable
ClinVar	chr7:g.45063927C>T	CCM2	45063927	45063927	chr7	3	45063918	45064001	Indispensable
ClinVar	chr7:g.45063932_45063933del	CCM2	45063932	45063933	chr7	3	45063918	45064001	Indispensable
ClinVar	chr7:g.45063940_45063941dup	CCM2	45063940	45063941	chr7	3	45063918	45064001	Indispensable
ClinVar	chr7:g.45063949_45063950del	CCM2	45063949	45063950	chr7	3	45063918	45064001	Indispensable
ClinVar	chr7:g.45064465_45064465del	CCM2	45064465	45064465	chr7	4	45064463	45064646	Indispensable
ClinVar	chr7:g.45064467_45064467del	CCM2	45064467	45064467	chr7	4	45064463	45064646	Indispensable
ClinVar	chr7:g.45064471_45064471del	CCM2	45064471	45064471	chr7	4	45064463	45064646	Indispensable
ClinVar	chr7:g.45064472C>T	CCM2	45064472	45064472	chr7	4	45064463	45064646	Indispensable
ClinVar	chr7:g.45064477_45064478dup	CCM2	45064477	45064478	chr7	4	45064463	45064646	Indispensable
ClinVar	chr7:g.45064487_45064487del	CCM2	45064487	45064487	chr7	4	45064463	45064646	Indispensable
ClinVar	chr7:g.45064489_45064493del	CCM2	45064489	45064493	chr7	4	45064463	45064646	Indispensable
ClinVar	chr7:g.45064493C>T	CCM2	45064493	45064493	chr7	4	45064463	45064646	Indispensable
ClinVar	chr7:g.45064512T>C	CCM2	45064512	45064512	chr7	4	45064463	45064646	Indispensable
ClinVar	chr7:g.45064528C>A	CCM2	45064528	45064528	chr7	4	45064463	45064646	Indispensable
ClinVar	chr7:g.45064539T>G	CCM2	45064539	45064539	chr7	4	45064463	45064646	Indispensable
ClinVar	chr7:g.45064541G>C	CCM2	45064541	45064541	chr7	4	45064463	45064646	Indispensable
ClinVar	chr7:g.45064541_45064542dup	CCM2	45064541	45064542	chr7	4	45064463	45064646	Indispensable
ClinVar	chr7:g.45064575_45064576dup	CCM2	45064575	45064576	chr7	4	45064463	45064646	Indispensable
ClinVar	chr7:g.45064621_45064621del	CCM2	45064621	45064621	chr7	4	45064463	45064646	Indispensable
ClinVar	chr7:g.45064640_45064640del	CCM2	45064640	45064640	chr7	4	45064463	45064646	Indispensable
ClinVar	chr7:g.45064643_45064648del	CCM2	45064643	45064648	chr7	4	45064463	45064646	Indispensable
ClinVar	chr7:g.45068445C>T	CCM2	45068445	45068445	chr7	5	45068443	45068579	Indispensable
ClinVar	chr7:g.45068454_45068454del	CCM2	45068454	45068454	chr7	5	45068443	45068579	Indispensable
ClinVar	chr7:g.45068469C>T	CCM2	45068469	45068469	chr7	5	45068443	45068579	Indispensable
ClinVar	chr7:g.45068469_45068470del	CCM2	45068469	45068470	chr7	5	45068443	45068579	Indispensable
ClinVar	chr7:g.45068480_45068481insTA	CCM2	45068480	45068481	chr7	5	45068443	45068579	Indispensable
ClinVar	chr7:g.45068489_45068489del	CCM2	45068489	45068489	chr7	5	45068443	45068579	Indispensable
ClinVar	chr7:g.45068498_45068502del	CCM2	45068498	45068502	chr7	5	45068443	45068579	Indispensable
ClinVar	chr7:g.45068538_45068539dup	CCM2	45068538	45068539	chr7	5	45068443	45068579	Indispensable
ClinVar	chr7:g.45068555_45068555del	CCM2	45068555	45068555	chr7	5	45068443	45068579	Indispensable
ClinVar	chr7:g.45068556_45068557del	CCM2	45068556	45068557	chr7	5	45068443	45068579	Indispensable
ClinVar	chr7:g.45068556_45068559del	CCM2	45068556	45068559	chr7	5	45068443	45068579	Indispensable
ClinVar	chr7:g.45068563T>G	CCM2	45068563	45068563	chr7	5	45068443	45068579	Indispensable
ClinVar	chr7:g.45068563T>C	CCM2	45068563	45068563	chr7	5	45068443	45068579	Indispensable
ClinVar	chr7:g.45069836_45069836del	CCM2	45069836	45069836	chr7	6	45069826	45069961	Indispensable
ClinVar	chr7:g.45069838G>T	CCM2	45069838	45069838	chr7	6	45069826	45069961	Indispensable
ClinVar	chr7:g.45069847_45069847del	CCM2	45069847	45069847	chr7	6	45069826	45069961	Indispensable
ClinVar	chr7:g.45069851T>C	CCM2	45069851	45069851	chr7	6	45069826	45069961	Indispensable
ClinVar	chr7:g.45069851_45069851del	CCM2	45069851	45069851	chr7	6	45069826	45069961	Indispensable
ClinVar	chr7:g.45069859C>T	CCM2	45069859	45069859	chr7	6	45069826	45069961	Indispensable
ClinVar	chr7:g.45069867_45069867del	CCM2	45069867	45069867	chr7	6	45069826	45069961	Indispensable
ClinVar	chr7:g.45069868C>T	CCM2	45069868	45069868	chr7	6	45069826	45069961	Indispensable
ClinVar	chr7:g.45069879_45069879del	CCM2	45069879	45069879	chr7	6	45069826	45069961	Indispensable
ClinVar	chr7:g.45069897_45069900del	CCM2	45069897	45069900	chr7	6	45069826	45069961	Indispensable
ClinVar	chr7:g.45073495C>G	CCM2	45073495	45073495	chr7	8	45073460	45073571	Indispensable
ClinVar	chr7:g.45074324G>T	CCM2	45074324	45074324	chr7	9	45074270	45074408	Indispensable
ClinVar	chr7:g.45074400_45074400del	CCM2	45074400	45074400	chr7	9	45074270	45074408	Indispensable
ClinVar	chr7:g.45075791_45075792dup	CCM2	45075791	45075792	chr7	10	45075777	45076453	Indispensable
ClinVar	chr7:g.45075809C>T	CCM2	45075809	45075809	chr7	10	45075777	45076453	Indispensable
ClinVar	chr7:g.47813151_47813151del	PKD1L1	47813151	47813151	chr7	49	47813121	47813293	Indispensable
ClinVar	chr7:g.47813229_47813229del	PKD1L1	47813229	47813229	chr7	49	47813121	47813293	Indispensable
ClinVar	chr7:g.47815412C>T	PKD1L1	47815412	47815412	chr7	47	47815334	47815457	Indispensable
ClinVar	chr7:g.47815437_47815437del	PKD1L1	47815437	47815437	chr7	47	47815334	47815457	Indispensable
ClinVar	chr7:g.47827456G>A	PKD1L1	47827456	47827456	chr7	45	47827350	47827468	Indispensable
ClinVar	chr7:g.47830098C>T	PKD1L1	47830098	47830098	chr7	43	47830040	47830124	Indispensable
ClinVar	chr7:g.47831294C>T	PKD1L1	47831294	47831294	chr7	42	47831217	47831352	Indispensable
ClinVar	chr7:g.47834970_47834970del	PKD1L1	47834970	47834970	chr7	39	47834967	47835039	Indispensable
ClinVar	chr7:g.47840492C>A	PKD1L1	47840492	47840492	chr7	35	47840461	47840567	Indispensable
ClinVar	chr7:g.47843001_47843002dup	PKD1L1	47843001	47843002	chr7	34	47842962	47843169	Indispensable
ClinVar	chr7:g.47843085_47843085del	PKD1L1	47843085	47843085	chr7	34	47842962	47843169	Indispensable
ClinVar	chr7:g.47846945_47846946del	PKD1L1	47846945	47846946	chr7	32	47846879	47847071	Indispensable
ClinVar	chr7:g.47854942_47854943del	PKD1L1	47854942	47854943	chr7	30	47854882	47855039	Indispensable
ClinVar	chr7:g.47866472G>A	PKD1L1	47866472	47866472	chr7	25	47866419	47866614	Indispensable
ClinVar	chr7:g.47877551G>A	PKD1L1	47877551	47877551	chr7	22	47877489	47877631	Indispensable
ClinVar	chr7:g.47931137C>T	PKD1L1	47931137	47931137	chr7	6	47931104	47931321	Indispensable
ClinVar	chr7:g.47932028_47932028del	PKD1L1	47932028	47932028	chr7	5	47931936	47932056	Indispensable
ClinVar	chr7:g.50400431_50400434del	IKZF1	50400431	50400434	chr7	8	50399918	50405101	Indispensable
ClinVar	chr7:g.50400468C>G	IKZF1	50400468	50400468	chr7	8	50399918	50405101	Indispensable
ClinVar	chr7:g.50400547_50400548del	IKZF1	50400547	50400548	chr7	8	50399918	50405101	Indispensable
ClinVar	chr7:g.50463289C>G	DDC	50463289	50463289	chr7	14	50463213	50463431	Indispensable
ClinVar	chr7:g.50463305_50463305del	DDC	50463305	50463305	chr7	14	50463213	50463431	Indispensable
ClinVar	chr7:g.50463315_50463316dup	DDC	50463315	50463316	chr7	14	50463213	50463431	Indispensable
ClinVar	chr7:g.50463334C>T	DDC	50463334	50463334	chr7	14	50463213	50463431	Indispensable
ClinVar	chr7:g.50463376_50463377dup	DDC	50463376	50463377	chr7	14	50463213	50463431	Indispensable
ClinVar	chr7:g.50463430_50463430del	DDC	50463430	50463430	chr7	14	50463213	50463431	Indispensable
ClinVar	chr7:g.50479791_50479792dup	DDC	50479791	50479792	chr7	10	50479787	50479863	Indispensable
ClinVar	chr7:g.50479812G>C	DDC	50479812	50479812	chr7	10	50479787	50479863	Indispensable
ClinVar	chr7:g.50479813T>C	DDC	50479813	50479813	chr7	10	50479787	50479863	Indispensable
ClinVar	chr7:g.50479843A>C	DDC	50479843	50479843	chr7	10	50479787	50479863	Indispensable
ClinVar	chr7:g.50479863C>T	DDC	50479863	50479863	chr7	10	50479787	50479863	Indispensable
ClinVar	chr7:g.50495369A>G	DDC	50495369	50495369	chr7	9	50495350	50495417	Indispensable
ClinVar	chr7:g.50499148C>T	DDC	50499148	50499148	chr7	8	50499148	50499242	Indispensable
ClinVar	chr7:g.50499223C>T	DDC	50499223	50499223	chr7	8	50499148	50499242	Indispensable
ClinVar	chr7:g.50499242C>A	DDC	50499242	50499242	chr7	8	50499148	50499242	Indispensable
ClinVar	chr7:g.50504010A>T	DDC	50504010	50504010	chr7	7	50503993	50504059	Indispensable
ClinVar	chr7:g.50504025G>A	DDC	50504025	50504025	chr7	7	50503993	50504059	Indispensable
ClinVar	chr7:g.50537907T>A	DDC	50537907	50537907	chr7	4	50537860	50537979	Indispensable
ClinVar	chr7:g.50537910G>A	DDC	50537910	50537910	chr7	4	50537860	50537979	Indispensable
ClinVar	chr7:g.50537928C>T	DDC	50537928	50537928	chr7	4	50537860	50537979	Indispensable
ClinVar	chr7:g.50537928C>G	DDC	50537928	50537928	chr7	4	50537860	50537979	Indispensable
ClinVar	chr7:g.50537933C>T	DDC	50537933	50537933	chr7	4	50537860	50537979	Indispensable
ClinVar	chr7:g.50543970C>G	DDC	50543970	50543970	chr7	2	50543885	50544113	Indispensable
ClinVar	chr7:g.50543973A>G	DDC	50543973	50543973	chr7	2	50543885	50544113	Indispensable
ClinVar	chr7:g.50544004G>A	DDC	50544004	50544004	chr7	2	50543885	50544113	Indispensable
ClinVar	chr7:g.50544015A>G	DDC	50544015	50544015	chr7	2	50543885	50544113	Indispensable
ClinVar	chr7:g.50544018C>A	DDC	50544018	50544018	chr7	2	50543885	50544113	Indispensable
ClinVar	chr7:g.50544037_50544038delinsCT	DDC	50544037	50544038	chr7	2	50543885	50544113	Indispensable
ClinVar	chr7:g.50544067G>A	DDC	50544067	50544067	chr7	2	50543885	50544113	Indispensable
ClinVar	chr7:g.55142310_55142310del	EGFR	55142310	55142310	chr7	2	55142286	55142437	Indispensable
ClinVar	chr7:g.55142326_55142326del	EGFR	55142326	55142326	chr7	2	55142286	55142437	Indispensable
ClinVar	chr7:g.55142410_55142425del	EGFR	55142410	55142425	chr7	2	55142286	55142437	Indispensable
ClinVar	chr7:g.55142412_55142412del	EGFR	55142412	55142412	chr7	2	55142286	55142437	Indispensable
ClinVar	chr7:g.55143403C>G	EGFR	55143403	55143403	chr7	3	55143305	55143488	Indispensable
ClinVar	chr7:g.55143421_55143425del	EGFR	55143421	55143425	chr7	3	55143305	55143488	Indispensable
ClinVar	chr7:g.55152551_55152551del	EGFR	55152551	55152551	chr7	6	55152546	55152664	Indispensable
ClinVar	chr7:g.55152633_55152634dup	EGFR	55152633	55152634	chr7	6	55152546	55152664	Indispensable
ClinVar	chr7:g.55154054_55154055dup	EGFR	55154054	55154055	chr7	7	55154011	55154152	Indispensable
ClinVar	chr7:g.55154140A>T	EGFR	55154140	55154140	chr7	7	55154011	55154152	Indispensable
ClinVar	chr7:g.55154142_55154142del	EGFR	55154142	55154142	chr7	7	55154011	55154152	Indispensable
ClinVar	chr7:g.55154149_55154149del	EGFR	55154149	55154149	chr7	7	55154011	55154152	Indispensable
ClinVar	chr7:g.55156620T>A	EGFR	55156620	55156620	chr7	9	55156533	55156659	Indispensable
ClinVar	chr7:g.55156629_55156629del	EGFR	55156629	55156629	chr7	9	55156533	55156659	Indispensable
ClinVar	chr7:g.55156774_55156784del	EGFR	55156774	55156784	chr7	10	55156759	55156832	Indispensable
ClinVar	chr7:g.55157665_55157665del	EGFR	55157665	55157665	chr7	11	55157663	55157753	Indispensable
ClinVar	chr7:g.55157738G>A	EGFR	55157738	55157738	chr7	11	55157663	55157753	Indispensable
ClinVar	chr7:g.55160146_55160146del	EGFR	55160146	55160146	chr7	12	55160139	55160338	Indispensable
ClinVar	chr7:g.55160222_55160222del	EGFR	55160222	55160222	chr7	12	55160139	55160338	Indispensable
ClinVar	chr7:g.55160256_55160256del	EGFR	55160256	55160256	chr7	12	55160139	55160338	Indispensable
ClinVar	chr7:g.55160270G>A	EGFR	55160270	55160270	chr7	12	55160139	55160338	Indispensable
ClinVar	chr7:g.55160279_55160282del	EGFR	55160279	55160282	chr7	12	55160139	55160338	Indispensable
ClinVar	chr7:g.55161532_55161532del	EGFR	55161532	55161532	chr7	13	55161499	55161631	Indispensable
ClinVar	chr7:g.55161605C>A	EGFR	55161605	55161605	chr7	13	55161499	55161631	Indispensable
ClinVar	chr7:g.55163743_55163744del	EGFR	55163743	55163744	chr7	14	55163733	55163823	Indispensable
ClinVar	chr7:g.55165380G>A	EGFR	55165380	55165380	chr7	15	55165280	55165437	Indispensable
ClinVar	chr7:g.55165417_55165418delinsAA	EGFR	55165417	55165418	chr7	15	55165280	55165437	Indispensable
ClinVar	chr7:g.55172999A>T	EGFR	55172999	55172999	chr7	17	55172983	55173124	Indispensable
ClinVar	chr7:g.55173068C>T	EGFR	55173068	55173068	chr7	17	55172983	55173124	Indispensable
ClinVar	chr7:g.55173948_55173949dup	EGFR	55173948	55173949	chr7	18	55173921	55174043	Indispensable
ClinVar	chr7:g.55174040_55174050del	EGFR	55174040	55174050	chr7	18	55173921	55174043	Indispensable
ClinVar	chr7:g.55181297_55181297del	EGFR	55181297	55181297	chr7	20	55181293	55181478	Indispensable
ClinVar	chr7:g.55181380C>T	EGFR	55181380	55181380	chr7	20	55181293	55181478	Indispensable
ClinVar	chr7:g.55181460G>A	EGFR	55181460	55181460	chr7	20	55181293	55181478	Indispensable
ClinVar	chr7:g.55191728_55191728del	EGFR	55191728	55191728	chr7	21	55191719	55191874	Indispensable
ClinVar	chr7:g.55191825_55191825del	EGFR	55191825	55191825	chr7	21	55191719	55191874	Indispensable
ClinVar	chr7:g.55192790G>T	EGFR	55192790	55192790	chr7	22	55192766	55192841	Indispensable
ClinVar	chr7:g.55198735T>A	EGFR	55198735	55198735	chr7	23	55198717	55198863	Indispensable
ClinVar	chr7:g.55198760T>A	EGFR	55198760	55198760	chr7	23	55198717	55198863	Indispensable
ClinVar	chr7:g.55198830_55198831dup	EGFR	55198830	55198831	chr7	23	55198717	55198863	Indispensable
ClinVar	chr7:g.55200319G>A	EGFR	55200319	55200319	chr7	24	55200316	55200413	Indispensable
ClinVar	chr7:g.55200384C>T	EGFR	55200384	55200384	chr7	24	55200316	55200413	Indispensable
ClinVar	chr7:g.55200386_55200393del	EGFR	55200386	55200393	chr7	24	55200316	55200413	Indispensable
ClinVar	chr7:g.55200394_55200394del	EGFR	55200394	55200394	chr7	24	55200316	55200413	Indispensable
ClinVar	chr7:g.55202566C>G	EGFR	55202566	55202566	chr7	27	55202517	55202625	Indispensable
ClinVar	chr7:g.56017315_56017315del	PSPH	56017315	56017315	chr7	6	56017234	56017379	Indispensable
ClinVar	chr7:g.56017354G>A	PSPH	56017354	56017354	chr7	6	56017234	56017379	Indispensable
ClinVar	chr7:g.56021110C>T	PSPH	56021110	56021110	chr7	4	56021073	56021231	Indispensable
ClinVar	chr7:g.56104344G>A	CHCHD2	56104344	56104344	chr7	2	56104226	56104475	Indispensable
ClinVar	chr7:g.65960973C>T	GUSB	65960973	65960973	chr7	12	65960684	65961063	Indispensable
ClinVar	chr7:g.65960975_65960976dup	GUSB	65960975	65960976	chr7	12	65960684	65961063	Indispensable
ClinVar	chr7:g.65960977A>G	GUSB	65960977	65960977	chr7	12	65960684	65961063	Indispensable
ClinVar	chr7:g.65960979_65960979del	GUSB	65960979	65960979	chr7	12	65960684	65961063	Indispensable
ClinVar	chr7:g.65960988A>T	GUSB	65960988	65960988	chr7	12	65960684	65961063	Indispensable
ClinVar	chr7:g.65961043_65961044dup	GUSB	65961043	65961044	chr7	12	65960684	65961063	Indispensable
ClinVar	chr7:g.65961054_65961055dup	GUSB	65961054	65961055	chr7	12	65960684	65961063	Indispensable
ClinVar	chr7:g.65964329_65964329del	GUSB	65964329	65964329	chr7	11	65964323	65964458	Indispensable
ClinVar	chr7:g.65964350_65964362del	GUSB	65964350	65964362	chr7	11	65964323	65964458	Indispensable
ClinVar	chr7:g.65964355_65964356dup	GUSB	65964355	65964356	chr7	11	65964323	65964458	Indispensable
ClinVar	chr7:g.65964382C>A	GUSB	65964382	65964382	chr7	11	65964323	65964458	Indispensable
ClinVar	chr7:g.65970269_65970282del	GUSB	65970269	65970282	chr7	9	65970282	65970366	Indispensable
ClinVar	chr7:g.65970289T>C	GUSB	65970289	65970289	chr7	9	65970282	65970366	Indispensable
ClinVar	chr7:g.65970298_65970301del	GUSB	65970298	65970301	chr7	9	65970282	65970366	Indispensable
ClinVar	chr7:g.65970302_65970303dup	GUSB	65970302	65970303	chr7	9	65970282	65970366	Indispensable
ClinVar	chr7:g.65970304G>A	GUSB	65970304	65970304	chr7	9	65970282	65970366	Indispensable
ClinVar	chr7:g.65974550_65974551insCG	GUSB	65974550	65974551	chr7	7	65974526	65974704	Indispensable
ClinVar	chr7:g.65974650G>A	GUSB	65974650	65974650	chr7	7	65974526	65974704	Indispensable
ClinVar	chr7:g.65974660_65974686del	GUSB	65974660	65974686	chr7	7	65974526	65974704	Indispensable
ClinVar	chr7:g.65974700C>A	GUSB	65974700	65974700	chr7	7	65974526	65974704	Indispensable
ClinVar	chr7:g.65976034G>A	GUSB	65976034	65976034	chr7	5	65976015	65976202	Indispensable
ClinVar	chr7:g.65976056_65976060del	GUSB	65976056	65976060	chr7	5	65976015	65976202	Indispensable
ClinVar	chr7:g.65976061C>T	GUSB	65976061	65976061	chr7	5	65976015	65976202	Indispensable
ClinVar	chr7:g.65976188G>A	GUSB	65976188	65976188	chr7	5	65976015	65976202	Indispensable
ClinVar	chr7:g.65979435_65979436dup	GUSB	65979435	65979436	chr7	4	65979399	65979541	Indispensable
ClinVar	chr7:g.65979476C>T	GUSB	65979476	65979476	chr7	4	65979399	65979541	Indispensable
ClinVar	chr7:g.65979480G>A	GUSB	65979480	65979480	chr7	4	65979399	65979541	Indispensable
ClinVar	chr7:g.65979519G>A	GUSB	65979519	65979519	chr7	4	65979399	65979541	Indispensable
ClinVar	chr7:g.65979714_65979748del	GUSB	65979714	65979748	chr7	3	65979727	65979911	Indispensable
ClinVar	chr7:g.65979778G>A	GUSB	65979778	65979778	chr7	3	65979727	65979911	Indispensable
ClinVar	chr7:g.65979778_65979781del	GUSB	65979778	65979781	chr7	3	65979727	65979911	Indispensable
ClinVar	chr7:g.65979782G>A	GUSB	65979782	65979782	chr7	3	65979727	65979911	Indispensable
ClinVar	chr7:g.65979800_65979801dup	GUSB	65979800	65979801	chr7	3	65979727	65979911	Indispensable
ClinVar	chr7:g.65979860C>T	GUSB	65979860	65979860	chr7	3	65979727	65979911	Indispensable
ClinVar	chr7:g.65979866G>A	GUSB	65979866	65979866	chr7	3	65979727	65979911	Indispensable
ClinVar	chr7:g.65979874_65979874del	GUSB	65979874	65979874	chr7	3	65979727	65979911	Indispensable
ClinVar	chr7:g.65979902C>T	GUSB	65979902	65979902	chr7	3	65979727	65979911	Indispensable
ClinVar	chr7:g.65979910C>G	GUSB	65979910	65979910	chr7	3	65979727	65979911	Indispensable
ClinVar	chr7:g.65981977C>T	GUSB	65981977	65981977	chr7	1	65981974	65982213	Indispensable
ClinVar	chr7:g.65981994_65981994del	GUSB	65981994	65981994	chr7	1	65981974	65982213	Indispensable
ClinVar	chr7:g.65981995C>G	GUSB	65981995	65981995	chr7	1	65981974	65982213	Indispensable
ClinVar	chr7:g.65982023_65982023del	GUSB	65982023	65982023	chr7	1	65981974	65982213	Indispensable
ClinVar	chr7:g.65982077C>A	GUSB	65982077	65982077	chr7	1	65981974	65982213	Indispensable
ClinVar	chr7:g.65982080G>T	GUSB	65982080	65982080	chr7	1	65981974	65982213	Indispensable
ClinVar	chr7:g.65982104_65982105dup	GUSB	65982104	65982105	chr7	1	65981974	65982213	Indispensable
ClinVar	chr7:g.65982109_65982110dup	GUSB	65982109	65982110	chr7	1	65981974	65982213	Indispensable
ClinVar	chr7:g.65982114_65982126del	GUSB	65982114	65982126	chr7	1	65981974	65982213	Indispensable
ClinVar	chr7:g.65982160_65982160del	GUSB	65982160	65982160	chr7	1	65981974	65982213	Indispensable
ClinVar	chr7:g.65982171_65982172dup	GUSB	65982171	65982172	chr7	1	65981974	65982213	Indispensable
ClinVar	chr7:g.65982172_65982172del	GUSB	65982172	65982172	chr7	1	65981974	65982213	Indispensable
ClinVar	chr7:g.65982172_65982173del	GUSB	65982172	65982173	chr7	1	65981974	65982213	Indispensable
ClinVar	chr7:g.65982177_65982177del	GUSB	65982177	65982177	chr7	1	65981974	65982213	Indispensable
ClinVar	chr7:g.65982182A>C	GUSB	65982182	65982182	chr7	1	65981974	65982213	Indispensable
ClinVar	chr7:g.65982183T>G	GUSB	65982183	65982183	chr7	1	65981974	65982213	Indispensable
ClinVar	chr7:g.66076083T>C	ASL	66076083	66076083	chr7	2	66076039	66076093	Indispensable
ClinVar	chr7:g.66076089_66076090dup	ASL	66076089	66076090	chr7	2	66076039	66076093	Indispensable
ClinVar	chr7:g.66083099G>A	ASL	66083099	66083099	chr7	6	66083077	66083174	Indispensable
ClinVar	chr7:g.66083102T>C	ASL	66083102	66083102	chr7	6	66083077	66083174	Indispensable
ClinVar	chr7:g.66083105G>C	ASL	66083105	66083105	chr7	6	66083077	66083174	Indispensable
ClinVar	chr7:g.66083105G>T	ASL	66083105	66083105	chr7	6	66083077	66083174	Indispensable
ClinVar	chr7:g.66083115C>A	ASL	66083115	66083115	chr7	6	66083077	66083174	Indispensable
ClinVar	chr7:g.66083133_66083133del	ASL	66083133	66083133	chr7	6	66083077	66083174	Indispensable
ClinVar	chr7:g.66083153_66083153del	ASL	66083153	66083153	chr7	6	66083077	66083174	Indispensable
ClinVar	chr7:g.66083153_66083154insCAGCTCCCAGCT	ASL	66083153	66083154	chr7	6	66083077	66083174	Indispensable
ClinVar	chr7:g.66083164C>T	ASL	66083164	66083164	chr7	6	66083077	66083174	Indispensable
ClinVar	chr7:g.66083164C>G	ASL	66083164	66083164	chr7	6	66083077	66083174	Indispensable
ClinVar	chr7:g.66087347G>A	ASL	66087347	66087347	chr7	9	66087334	66087386	Indispensable
ClinVar	chr7:g.66087348G>A	ASL	66087348	66087348	chr7	9	66087334	66087386	Indispensable
ClinVar	chr7:g.66087353C>A	ASL	66087353	66087353	chr7	9	66087334	66087386	Indispensable
ClinVar	chr7:g.66087354C>G	ASL	66087354	66087354	chr7	9	66087334	66087386	Indispensable
ClinVar	chr7:g.66087361_66087377del	ASL	66087361	66087377	chr7	9	66087334	66087386	Indispensable
ClinVar	chr7:g.66087368C>T	ASL	66087368	66087368	chr7	9	66087334	66087386	Indispensable
ClinVar	chr7:g.66087369G>C	ASL	66087369	66087369	chr7	9	66087334	66087386	Indispensable
ClinVar	chr7:g.66087380C>T	ASL	66087380	66087380	chr7	9	66087334	66087386	Indispensable
ClinVar	chr7:g.66087386G>C	ASL	66087386	66087386	chr7	9	66087334	66087386	Indispensable
ClinVar	chr7:g.66088809G>A	ASL	66088809	66088809	chr7	11	66088807	66088921	Indispensable
ClinVar	chr7:g.66088811G>C	ASL	66088811	66088811	chr7	11	66088807	66088921	Indispensable
ClinVar	chr7:g.66088823G>A	ASL	66088823	66088823	chr7	11	66088807	66088921	Indispensable
ClinVar	chr7:g.66088837T>A	ASL	66088837	66088837	chr7	11	66088807	66088921	Indispensable
ClinVar	chr7:g.66088842C>T	ASL	66088842	66088842	chr7	11	66088807	66088921	Indispensable
ClinVar	chr7:g.66088851_66088852dup	ASL	66088851	66088852	chr7	11	66088807	66088921	Indispensable
ClinVar	chr7:g.66089114A>C	ASL	66089114	66089114	chr7	12	66089091	66089175	Indispensable
ClinVar	chr7:g.66089147G>A	ASL	66089147	66089147	chr7	12	66089091	66089175	Indispensable
ClinVar	chr7:g.66089155G>T	ASL	66089155	66089155	chr7	12	66089091	66089175	Indispensable
ClinVar	chr7:g.66089165_66089168del	ASL	66089165	66089168	chr7	12	66089091	66089175	Indispensable
ClinVar	chr7:g.66089170G>C	ASL	66089170	66089170	chr7	12	66089091	66089175	Indispensable
ClinVar	chr7:g.66089170G>A	ASL	66089170	66089170	chr7	12	66089091	66089175	Indispensable
ClinVar	chr7:g.66092567G>T	ASL	66092567	66092567	chr7	16	66092557	66092663	Indispensable
ClinVar	chr7:g.66092585_66092586delinsAA	ASL	66092585	66092586	chr7	16	66092557	66092663	Indispensable
ClinVar	chr7:g.66092617G>A	ASL	66092617	66092617	chr7	16	66092557	66092663	Indispensable
ClinVar	chr7:g.66092632C>T	ASL	66092632	66092632	chr7	16	66092557	66092663	Indispensable
ClinVar	chr7:g.66092784G>C	ASL	66092784	66092784	chr7	17	66092768	66093576	Indispensable
ClinVar	chr7:g.66092807C>A	ASL	66092807	66092807	chr7	17	66092768	66093576	Indispensable
ClinVar	chr7:g.66092828T>G	ASL	66092828	66092828	chr7	17	66092768	66093576	Indispensable
ClinVar	chr7:g.66092857G>A	ASL	66092857	66092857	chr7	17	66092768	66093576	Indispensable
ClinVar	chr7:g.66092866G>A	ASL	66092866	66092866	chr7	17	66092768	66093576	Indispensable
ClinVar	chr7:g.66629190_66629191dup	KCTD7	66629190	66629191	chr7	1	66628881	66629208	Indispensable
ClinVar	chr7:g.66629203C>T	KCTD7	66629203	66629203	chr7	1	66628881	66629208	Indispensable
ClinVar	chr7:g.66633335C>G	KCTD7	66633335	66633335	chr7	2	66633275	66633444	Indispensable
ClinVar	chr7:g.66633335_66633342del	KCTD7	66633335	66633342	chr7	2	66633275	66633444	Indispensable
ClinVar	chr7:g.66633424C>T	KCTD7	66633424	66633424	chr7	2	66633275	66633444	Indispensable
ClinVar	chr7:g.66633425C>T	KCTD7	66633425	66633425	chr7	2	66633275	66633444	Indispensable
ClinVar	chr7:g.66638260C>A	KCTD7	66638260	66638260	chr7	3	66638253	66638431	Indispensable
ClinVar	chr7:g.66638268_66638268del	KCTD7	66638268	66638268	chr7	3	66638253	66638431	Indispensable
ClinVar	chr7:g.66638276C>G	KCTD7	66638276	66638276	chr7	3	66638253	66638431	Indispensable
ClinVar	chr7:g.66638277_66638278del	KCTD7	66638277	66638278	chr7	3	66638253	66638431	Indispensable
ClinVar	chr7:g.66638281G>T	KCTD7	66638281	66638281	chr7	3	66638253	66638431	Indispensable
ClinVar	chr7:g.66638305C>T	KCTD7	66638305	66638305	chr7	3	66638253	66638431	Indispensable
ClinVar	chr7:g.66638326C>T	KCTD7	66638326	66638326	chr7	3	66638253	66638431	Indispensable
ClinVar	chr7:g.66638331C>G	KCTD7	66638331	66638331	chr7	3	66638253	66638431	Indispensable
ClinVar	chr7:g.66638396G>C	KCTD7	66638396	66638396	chr7	3	66638253	66638431	Indispensable
ClinVar	chr7:g.66638430_66638434del	KCTD7	66638430	66638434	chr7	3	66638253	66638431	Indispensable
ClinVar	chr7:g.66638876G>T	KCTD7	66638876	66638876	chr7	4	66638856	66643047	Indispensable
ClinVar	chr7:g.66638882G>A	KCTD7	66638882	66638882	chr7	4	66638856	66643047	Indispensable
ClinVar	chr7:g.66638894_66638901del	KCTD7	66638894	66638901	chr7	4	66638856	66643047	Indispensable
ClinVar	chr7:g.66638913G>A	KCTD7	66638913	66638913	chr7	4	66638856	66643047	Indispensable
ClinVar	chr7:g.66638954_66638954del	KCTD7	66638954	66638954	chr7	4	66638856	66643047	Indispensable
ClinVar	chr7:g.66638966_66638966del	KCTD7	66638966	66638966	chr7	4	66638856	66643047	Indispensable
ClinVar	chr7:g.66639047G>T	KCTD7	66639047	66639047	chr7	4	66638856	66643047	Indispensable
ClinVar	chr7:g.66639055_66639055del	KCTD7	66639055	66639055	chr7	4	66638856	66643047	Indispensable
ClinVar	chr7:g.66639093_66639093del	KCTD7	66639093	66639093	chr7	4	66638856	66643047	Indispensable
ClinVar	chr7:g.66639116C>G	KCTD7	66639116	66639116	chr7	4	66638856	66643047	Indispensable
ClinVar	chr7:g.66639180A>T	KCTD7	66639180	66639180	chr7	4	66638856	66643047	Indispensable
ClinVar	chr7:g.66639197C>T	KCTD7	66639197	66639197	chr7	4	66638856	66643047	Indispensable
ClinVar	chr7:g.66639197_66639202del	KCTD7	66639197	66639202	chr7	4	66638856	66643047	Indispensable
ClinVar	chr7:g.66988460C>A	SBDS	66988460	66988460	chr7	5	66987680	66988499	Indispensable
ClinVar	chr7:g.66988495C>T	SBDS	66988495	66988495	chr7	5	66987680	66988499	Indispensable
ClinVar	chr7:g.66988499_66988499del	SBDS	66988499	66988499	chr7	5	66987680	66988499	Indispensable
ClinVar	chr7:g.66994283C>T	SBDS	66994283	66994283	chr7	2	66994212	66994341	Indispensable
ClinVar	chr7:g.66994286_66994287delinsAG	SBDS	66994286	66994287	chr7	2	66994212	66994341	Indispensable
ClinVar	chr7:g.66994303A>G	SBDS	66994303	66994303	chr7	2	66994212	66994341	Indispensable
ClinVar	chr7:g.66994309_66994310dup	SBDS	66994309	66994310	chr7	2	66994212	66994341	Indispensable
ClinVar	chr7:g.66995295_66995295del	SBDS	66995295	66995295	chr7	1	66995290	66995586	Indispensable
ClinVar	chr7:g.66995298_66995298del	SBDS	66995298	66995298	chr7	1	66995290	66995586	Indispensable
ClinVar	chr7:g.66995311_66995311del	SBDS	66995311	66995311	chr7	1	66995290	66995586	Indispensable
ClinVar	chr7:g.66995316_66995317dup	SBDS	66995316	66995317	chr7	1	66995290	66995586	Indispensable
ClinVar	chr7:g.66995323T>C	SBDS	66995323	66995323	chr7	1	66995290	66995586	Indispensable
ClinVar	chr7:g.66995357T>A	SBDS	66995357	66995357	chr7	1	66995290	66995586	Indispensable
ClinVar	chr7:g.66995361_66995362dup	SBDS	66995361	66995362	chr7	1	66995290	66995586	Indispensable
ClinVar	chr7:g.66995394_66995395dup	SBDS	66995394	66995395	chr7	1	66995290	66995586	Indispensable
ClinVar	chr7:g.66995400_66995400del	SBDS	66995400	66995400	chr7	1	66995290	66995586	Indispensable
ClinVar	chr7:g.69599654A>T	AUTS2	69599654	69599654	chr7	1	69598475	69599962	Indispensable
ClinVar	chr7:g.69599654A>G	AUTS2	69599654	69599654	chr7	1	69598475	69599962	Indispensable
ClinVar	chr7:g.69599655T>C	AUTS2	69599655	69599655	chr7	1	69598475	69599962	Indispensable
ClinVar	chr7:g.69599655T>G	AUTS2	69599655	69599655	chr7	1	69598475	69599962	Indispensable
ClinVar	chr7:g.69599730_69599730del	AUTS2	69599730	69599730	chr7	1	69598475	69599962	Indispensable
ClinVar	chr7:g.69599787C>A	AUTS2	69599787	69599787	chr7	1	69598475	69599962	Indispensable
ClinVar	chr7:g.69599856_69599856del	AUTS2	69599856	69599856	chr7	1	69598475	69599962	Indispensable
ClinVar	chr7:g.69599867_69599867del	AUTS2	69599867	69599867	chr7	1	69598475	69599962	Indispensable
ClinVar	chr7:g.70698619_70698622del	AUTS2	70698619	70698622	chr7	6	70698569	70698620	Indispensable
ClinVar	chr7:g.70762911C>T	AUTS2	70762911	70762911	chr7	7	70762870	70763341	Indispensable
ClinVar	chr7:g.70762920_70762942del	AUTS2	70762920	70762942	chr7	7	70762870	70763341	Indispensable
ClinVar	chr7:g.70762978_70762979dup	AUTS2	70762978	70762979	chr7	7	70762870	70763341	Indispensable
ClinVar	chr7:g.70762983A>T	AUTS2	70762983	70762983	chr7	7	70762870	70763341	Indispensable
ClinVar	chr7:g.70762983_70762984del	AUTS2	70762983	70762984	chr7	7	70762870	70763341	Indispensable
ClinVar	chr7:g.70763028C>T	AUTS2	70763028	70763028	chr7	7	70762870	70763341	Indispensable
ClinVar	chr7:g.70763049C>T	AUTS2	70763049	70763049	chr7	7	70762870	70763341	Indispensable
ClinVar	chr7:g.70763103C>T	AUTS2	70763103	70763103	chr7	7	70762870	70763341	Indispensable
ClinVar	chr7:g.70763126_70763127dup	AUTS2	70763126	70763127	chr7	7	70762870	70763341	Indispensable
ClinVar	chr7:g.70763127_70763127del	AUTS2	70763127	70763127	chr7	7	70762870	70763341	Indispensable
ClinVar	chr7:g.70763132_70763132del	AUTS2	70763132	70763132	chr7	7	70762870	70763341	Indispensable
ClinVar	chr7:g.70763178C>T	AUTS2	70763178	70763178	chr7	7	70762870	70763341	Indispensable
ClinVar	chr7:g.70763223_70763224dup	AUTS2	70763223	70763224	chr7	7	70762870	70763341	Indispensable
ClinVar	chr7:g.70763262C>T	AUTS2	70763262	70763262	chr7	7	70762870	70763341	Indispensable
ClinVar	chr7:g.70763290_70763290del	AUTS2	70763290	70763290	chr7	7	70762870	70763341	Indispensable
ClinVar	chr7:g.70763323T>A	AUTS2	70763323	70763323	chr7	7	70762870	70763341	Indispensable
ClinVar	chr7:g.70764781_70764782del	AUTS2	70764781	70764782	chr7	8	70764752	70765005	Indispensable
ClinVar	chr7:g.70764835_70764835del	AUTS2	70764835	70764835	chr7	8	70764752	70765005	Indispensable
ClinVar	chr7:g.70764958C>G	AUTS2	70764958	70764958	chr7	8	70764752	70765005	Indispensable
ClinVar	chr7:g.70764974_70764983del	AUTS2	70764974	70764983	chr7	8	70764752	70765005	Indispensable
ClinVar	chr7:g.70766128C>T	AUTS2	70766128	70766128	chr7	9	70766114	70766334	Indispensable
ClinVar	chr7:g.70766130_70766131dup	AUTS2	70766130	70766131	chr7	9	70766114	70766334	Indispensable
ClinVar	chr7:g.70766132_70766132del	AUTS2	70766132	70766132	chr7	9	70766114	70766334	Indispensable
ClinVar	chr7:g.70766161_70766162dup	AUTS2	70766161	70766162	chr7	9	70766114	70766334	Indispensable
ClinVar	chr7:g.70766175_70766176dup	AUTS2	70766175	70766176	chr7	9	70766114	70766334	Indispensable
ClinVar	chr7:g.70766189_70766190dup	AUTS2	70766189	70766190	chr7	9	70766114	70766334	Indispensable
ClinVar	chr7:g.70766224_70766247del	AUTS2	70766224	70766247	chr7	9	70766114	70766334	Indispensable
ClinVar	chr7:g.70766227C>T	AUTS2	70766227	70766227	chr7	9	70766114	70766334	Indispensable
ClinVar	chr7:g.70766232C>G	AUTS2	70766232	70766232	chr7	9	70766114	70766334	Indispensable
ClinVar	chr7:g.70766237A>G	AUTS2	70766237	70766237	chr7	9	70766114	70766334	Indispensable
ClinVar	chr7:g.70766242C>T	AUTS2	70766242	70766242	chr7	9	70766114	70766334	Indispensable
ClinVar	chr7:g.70766245A>C	AUTS2	70766245	70766245	chr7	9	70766114	70766334	Indispensable
ClinVar	chr7:g.70766248C>T	AUTS2	70766248	70766248	chr7	9	70766114	70766334	Indispensable
ClinVar	chr7:g.70766249A>C	AUTS2	70766249	70766249	chr7	9	70766114	70766334	Indispensable
ClinVar	chr7:g.70766250C>G	AUTS2	70766250	70766250	chr7	9	70766114	70766334	Indispensable
ClinVar	chr7:g.70766251C>T	AUTS2	70766251	70766251	chr7	9	70766114	70766334	Indispensable
ClinVar	chr7:g.70766255A>C	AUTS2	70766255	70766255	chr7	9	70766114	70766334	Indispensable
ClinVar	chr7:g.70766256C>A	AUTS2	70766256	70766256	chr7	9	70766114	70766334	Indispensable
ClinVar	chr7:g.70766290_70766291dup	AUTS2	70766290	70766291	chr7	9	70766114	70766334	Indispensable
ClinVar	chr7:g.70781618C>T	AUTS2	70781618	70781618	chr7	15	70781615	70781756	Indispensable
ClinVar	chr7:g.70781684_70781684del	AUTS2	70781684	70781684	chr7	15	70781615	70781756	Indispensable
ClinVar	chr7:g.70781693_70781694dup	AUTS2	70781693	70781694	chr7	15	70781615	70781756	Indispensable
ClinVar	chr7:g.70787239_70787240dup	AUTS2	70787239	70787240	chr7	18	70787209	70787431	Indispensable
ClinVar	chr7:g.70787292C>T	AUTS2	70787292	70787292	chr7	18	70787209	70787431	Indispensable
ClinVar	chr7:g.70787377_70787378dup	AUTS2	70787377	70787378	chr7	18	70787209	70787431	Indispensable
ClinVar	chr7:g.70787380_70787381del	AUTS2	70787380	70787381	chr7	18	70787209	70787431	Indispensable
ClinVar	chr7:g.70789824C>G	AUTS2	70789824	70789824	chr7	19	70789748	70793506	Indispensable
ClinVar	chr7:g.70789844_70789844del	AUTS2	70789844	70789844	chr7	19	70789748	70793506	Indispensable
ClinVar	chr7:g.70789896G>A	AUTS2	70789896	70789896	chr7	19	70789748	70793506	Indispensable
ClinVar	chr7:g.70789914_70789915dup	AUTS2	70789914	70789915	chr7	19	70789748	70793506	Indispensable
ClinVar	chr7:g.70789973_70789976del	AUTS2	70789973	70789976	chr7	19	70789748	70793506	Indispensable
ClinVar	chr7:g.70790060_70790060del	AUTS2	70790060	70790060	chr7	19	70789748	70793506	Indispensable
ClinVar	chr7:g.70790209_70790226del	AUTS2	70790209	70790226	chr7	19	70789748	70793506	Indispensable
ClinVar	chr7:g.70790268_70790268del	AUTS2	70790268	70790268	chr7	19	70789748	70793506	Indispensable
ClinVar	chr7:g.73340659C>T	FKBP6	73340659	73340659	chr7	6	73340638	73340832	Indispensable
ClinVar	chr7:g.73341321C>T	FKBP6	73341321	73341321	chr7	7	73341273	73341382	Indispensable
ClinVar	chr7:g.73682814C>A	DNAJC30	73682814	73682814	chr7	1	73680918	73683453	Indispensable
ClinVar	chr7:g.73683122A>T	DNAJC30	73683122	73683122	chr7	1	73680918	73683453	Indispensable
ClinVar	chr7:g.73683192G>A	DNAJC30	73683192	73683192	chr7	1	73680918	73683453	Indispensable
ClinVar	chr7:g.73683251_73683252dup	DNAJC30	73683251	73683252	chr7	1	73680918	73683453	Indispensable
ClinVar	chr7:g.73683293_73683294del	DNAJC30	73683293	73683294	chr7	1	73680918	73683453	Indispensable
ClinVar	chr7:g.73683400C>T	DNAJC30	73683400	73683400	chr7	1	73680918	73683453	Indispensable
ClinVar	chr7:g.73700795_73700797del	STX1A	73700795	73700797	chr7	9	73700730	73700840	Indispensable
ClinVar	chr7:g.73702846T>C	STX1A	73702846	73702846	chr7	8	73702845	73702982	Indispensable
ClinVar	chr7:g.73702853_73702855del	STX1A	73702853	73702855	chr7	8	73702845	73702982	Indispensable
ClinVar	chr7:g.73702969G>C	STX1A	73702969	73702969	chr7	8	73702845	73702982	Indispensable
ClinVar	chr7:g.73704179G>C	STX1A	73704179	73704179	chr7	6	73704148	73704256	Indispensable
ClinVar	chr7:g.74028188A>G	ELN	74028188	74028188	chr7	1	74028173	74028269	Indispensable
ClinVar	chr7:g.74028189T>A	ELN	74028189	74028189	chr7	1	74028173	74028269	Indispensable
ClinVar	chr7:g.74028193_74028193del	ELN	74028193	74028193	chr7	1	74028173	74028269	Indispensable
ClinVar	chr7:g.74028206_74028213del	ELN	74028206	74028213	chr7	1	74028173	74028269	Indispensable
ClinVar	chr7:g.74028228_74028229dup	ELN	74028228	74028229	chr7	1	74028173	74028269	Indispensable
ClinVar	chr7:g.74028231T>C	ELN	74028231	74028231	chr7	1	74028173	74028269	Indispensable
ClinVar	chr7:g.74028249_74028250dup	ELN	74028249	74028250	chr7	1	74028173	74028269	Indispensable
ClinVar	chr7:g.74028253_74028253del	ELN	74028253	74028253	chr7	1	74028173	74028269	Indispensable
ClinVar	chr7:g.74068674_74068674del	ELN	74068674	74068674	chr7	33	74068657	74069907	Indispensable
ClinVar	chr7:g.74779113_74779114dup	NCF1	74779113	74779114	chr7	3	74779082	74779157	Indispensable
ClinVar	chr7:g.74779298C>T	NCF1	74779298	74779298	chr7	4	74779257	74779422	Indispensable
ClinVar	chr7:g.74779311_74779312dup	NCF1	74779311	74779312	chr7	4	74779257	74779422	Indispensable
ClinVar	chr7:g.74779360T>A	NCF1	74779360	74779360	chr7	4	74779257	74779422	Indispensable
ClinVar	chr7:g.75972424_75972425del	POR	75972424	75972425	chr7	3	75972413	75972461	Indispensable
ClinVar	chr7:g.75981072T>G	POR	75981072	75981072	chr7	6	75981048	75981172	Indispensable
ClinVar	chr7:g.75981098_75981099dup	POR	75981098	75981099	chr7	6	75981048	75981172	Indispensable
ClinVar	chr7:g.75983752_75983753dup	POR	75983752	75983753	chr7	10	75983738	75983856	Indispensable
ClinVar	chr7:g.75983779_75983780dup	POR	75983779	75983780	chr7	10	75983738	75983856	Indispensable
ClinVar	chr7:g.75983818_75983818del	POR	75983818	75983818	chr7	10	75983738	75983856	Indispensable
ClinVar	chr7:g.75983832_75983832del	POR	75983832	75983832	chr7	10	75983738	75983856	Indispensable
ClinVar	chr7:g.75984821_75984827del	POR	75984821	75984827	chr7	11	75984777	75984958	Indispensable
ClinVar	chr7:g.75984831T>A	POR	75984831	75984831	chr7	11	75984777	75984958	Indispensable
ClinVar	chr7:g.75984877_75984877del	POR	75984877	75984877	chr7	11	75984777	75984958	Indispensable
ClinVar	chr7:g.75984884_75984885dup	POR	75984884	75984885	chr7	11	75984777	75984958	Indispensable
ClinVar	chr7:g.75984891_75984891del	POR	75984891	75984891	chr7	11	75984777	75984958	Indispensable
ClinVar	chr7:g.75984950G>T	POR	75984950	75984950	chr7	11	75984777	75984958	Indispensable
ClinVar	chr7:g.75985623C>A	POR	75985623	75985623	chr7	13	75985579	75985849	Indispensable
ClinVar	chr7:g.75985623C>G	POR	75985623	75985623	chr7	13	75985579	75985849	Indispensable
ClinVar	chr7:g.75985631_75985635del	POR	75985631	75985635	chr7	13	75985579	75985849	Indispensable
ClinVar	chr7:g.75985655T>A	POR	75985655	75985655	chr7	13	75985579	75985849	Indispensable
ClinVar	chr7:g.75985666T>C	POR	75985666	75985666	chr7	13	75985579	75985849	Indispensable
ClinVar	chr7:g.75985673G>C	POR	75985673	75985673	chr7	13	75985579	75985849	Indispensable
ClinVar	chr7:g.75985681G>T	POR	75985681	75985681	chr7	13	75985579	75985849	Indispensable
ClinVar	chr7:g.75985686_75985690delinsGCC	POR	75985686	75985690	chr7	13	75985579	75985849	Indispensable
ClinVar	chr7:g.75985704_75985705dup	POR	75985704	75985705	chr7	13	75985579	75985849	Indispensable
ClinVar	chr7:g.75985705_75985724del	POR	75985705	75985724	chr7	13	75985579	75985849	Indispensable
ClinVar	chr7:g.75985707_75985708dup	POR	75985707	75985708	chr7	13	75985579	75985849	Indispensable
ClinVar	chr7:g.75985750_75985751dup	POR	75985750	75985751	chr7	13	75985579	75985849	Indispensable
ClinVar	chr7:g.75985795G>A	POR	75985795	75985795	chr7	13	75985579	75985849	Indispensable
ClinVar	chr7:g.75985801_75985802dup	POR	75985801	75985802	chr7	13	75985579	75985849	Indispensable
ClinVar	chr7:g.75985804_75985804del	POR	75985804	75985804	chr7	13	75985579	75985849	Indispensable
ClinVar	chr7:g.75985818_75985821del	POR	75985818	75985821	chr7	13	75985579	75985849	Indispensable
ClinVar	chr7:g.75985836_75985864del	POR	75985836	75985864	chr7	13	75985579	75985849	Indispensable
ClinVar	chr7:g.75985932_75985933dup	POR	75985932	75985933	chr7	14	75985923	75986068	Indispensable
ClinVar	chr7:g.75985937_75985938dup	POR	75985937	75985938	chr7	14	75985923	75986068	Indispensable
ClinVar	chr7:g.75985947T>C	POR	75985947	75985947	chr7	14	75985923	75986068	Indispensable
ClinVar	chr7:g.75985951_75985952dup	POR	75985951	75985952	chr7	14	75985923	75986068	Indispensable
ClinVar	chr7:g.75985959G>A	POR	75985959	75985959	chr7	14	75985923	75986068	Indispensable
ClinVar	chr7:g.75985979_75985980dup	POR	75985979	75985980	chr7	14	75985923	75986068	Indispensable
ClinVar	chr7:g.75985986A>G	POR	75985986	75985986	chr7	14	75985923	75986068	Indispensable
ClinVar	chr7:g.75986021_75986022dup	POR	75986021	75986022	chr7	14	75985923	75986068	Indispensable
ClinVar	chr7:g.75986052_75986052del	POR	75986052	75986052	chr7	14	75985923	75986068	Indispensable
ClinVar	chr7:g.75986057C>T	POR	75986057	75986057	chr7	14	75985923	75986068	Indispensable
ClinVar	chr7:g.75986163A>G	POR	75986163	75986163	chr7	15	75986159	75986241	Indispensable
ClinVar	chr7:g.75986165G>T	POR	75986165	75986165	chr7	15	75986159	75986241	Indispensable
ClinVar	chr7:g.75986178_75986201del	POR	75986178	75986201	chr7	15	75986159	75986241	Indispensable
ClinVar	chr7:g.75986226A>C	POR	75986226	75986226	chr7	15	75986159	75986241	Indispensable
ClinVar	chr7:g.76054872G>A	MDH2	76054872	76054872	chr7	2	76054830	76054998	Indispensable
ClinVar	chr7:g.76054929_76054930del	MDH2	76054929	76054930	chr7	2	76054830	76054998	Indispensable
ClinVar	chr7:g.76054967_76054968dup	MDH2	76054967	76054968	chr7	2	76054830	76054998	Indispensable
ClinVar	chr7:g.76064952G>T	MDH2	76064952	76064952	chr7	8	76064802	76064953	Indispensable
ClinVar	chr7:g.76302817_76302818dup	HSPB1	76302817	76302818	chr7	1	76302673	76303076	Indispensable
ClinVar	chr7:g.76302828C>T	HSPB1	76302828	76302828	chr7	1	76302673	76303076	Indispensable
ClinVar	chr7:g.76302828C>G	HSPB1	76302828	76302828	chr7	1	76302673	76303076	Indispensable
ClinVar	chr7:g.76302838G>A	HSPB1	76302838	76302838	chr7	1	76302673	76303076	Indispensable
ClinVar	chr7:g.76302883_76302884insCGCGCCCT	HSPB1	76302883	76302884	chr7	1	76302673	76303076	Indispensable
ClinVar	chr7:g.76302957_76302958insGT	HSPB1	76302957	76302958	chr7	1	76302673	76303076	Indispensable
ClinVar	chr7:g.76302999_76302999del	HSPB1	76302999	76302999	chr7	1	76302673	76303076	Indispensable
ClinVar	chr7:g.76303007C>A	HSPB1	76303007	76303007	chr7	1	76302673	76303076	Indispensable
ClinVar	chr7:g.76303816C>T	HSPB1	76303816	76303816	chr7	2	76303802	76303865	Indispensable
ClinVar	chr7:g.76303840T>G	HSPB1	76303840	76303840	chr7	2	76303802	76303865	Indispensable
ClinVar	chr7:g.76303841C>T	HSPB1	76303841	76303841	chr7	2	76303802	76303865	Indispensable
ClinVar	chr7:g.76303841C>A	HSPB1	76303841	76303841	chr7	2	76303802	76303865	Indispensable
ClinVar	chr7:g.76303843C>T	HSPB1	76303843	76303843	chr7	2	76303802	76303865	Indispensable
ClinVar	chr7:g.76303855C>G	HSPB1	76303855	76303855	chr7	2	76303802	76303865	Indispensable
ClinVar	chr7:g.76303988C>T	HSPB1	76303988	76303988	chr7	3	76303984	76304292	Indispensable
ClinVar	chr7:g.76304027_76304027del	HSPB1	76304027	76304027	chr7	3	76303984	76304292	Indispensable
ClinVar	chr7:g.76304054_76304055dup	HSPB1	76304054	76304055	chr7	3	76303984	76304292	Indispensable
ClinVar	chr7:g.76304055_76304055del	HSPB1	76304055	76304055	chr7	3	76303984	76304292	Indispensable
ClinVar	chr7:g.76304060_76304060del	HSPB1	76304060	76304060	chr7	3	76303984	76304292	Indispensable
ClinVar	chr7:g.76304077_76304078delinsCT	HSPB1	76304077	76304078	chr7	3	76303984	76304292	Indispensable
ClinVar	chr7:g.76304087G>T	HSPB1	76304087	76304087	chr7	3	76303984	76304292	Indispensable
ClinVar	chr7:g.76304099C>G	HSPB1	76304099	76304099	chr7	3	76303984	76304292	Indispensable
ClinVar	chr7:g.76304100C>T	HSPB1	76304100	76304100	chr7	3	76303984	76304292	Indispensable
ClinVar	chr7:g.76304164_76304165dup	HSPB1	76304164	76304165	chr7	3	76303984	76304292	Indispensable
ClinVar	chr7:g.76329638T>A	YWHAG	76329638	76329638	chr7	2	76326799	76330233	Indispensable
ClinVar	chr7:g.76329639C>T	YWHAG	76329639	76329639	chr7	2	76326799	76330233	Indispensable
ClinVar	chr7:g.76329650_76329673del	YWHAG	76329650	76329673	chr7	2	76326799	76330233	Indispensable
ClinVar	chr7:g.76329679_76329693del	YWHAG	76329679	76329693	chr7	2	76326799	76330233	Indispensable
ClinVar	chr7:g.76329690_76329690del	YWHAG	76329690	76329690	chr7	2	76326799	76330233	Indispensable
ClinVar	chr7:g.76329702C>T	YWHAG	76329702	76329702	chr7	2	76326799	76330233	Indispensable
ClinVar	chr7:g.76329744_76329745dup	YWHAG	76329744	76329745	chr7	2	76326799	76330233	Indispensable
ClinVar	chr7:g.76329779A>G	YWHAG	76329779	76329779	chr7	2	76326799	76330233	Indispensable
ClinVar	chr7:g.76329784G>C	YWHAG	76329784	76329784	chr7	2	76326799	76330233	Indispensable
ClinVar	chr7:g.76329792G>A	YWHAG	76329792	76329792	chr7	2	76326799	76330233	Indispensable
ClinVar	chr7:g.76329803A>C	YWHAG	76329803	76329803	chr7	2	76326799	76330233	Indispensable
ClinVar	chr7:g.76329859G>C	YWHAG	76329859	76329859	chr7	2	76326799	76330233	Indispensable
ClinVar	chr7:g.76329873_76329873del	YWHAG	76329873	76329873	chr7	2	76326799	76330233	Indispensable
ClinVar	chr7:g.76329923T>C	YWHAG	76329923	76329923	chr7	2	76326799	76330233	Indispensable
ClinVar	chr7:g.76330119G>A	YWHAG	76330119	76330119	chr7	2	76326799	76330233	Indispensable
ClinVar	chr7:g.76330141C>T	YWHAG	76330141	76330141	chr7	2	76326799	76330233	Indispensable
ClinVar	chr7:g.76330152G>A	YWHAG	76330152	76330152	chr7	2	76326799	76330233	Indispensable
ClinVar	chr7:g.76330152G>C	YWHAG	76330152	76330152	chr7	2	76326799	76330233	Indispensable
ClinVar	chr7:g.76330196C>T	YWHAG	76330196	76330196	chr7	2	76326799	76330233	Indispensable
ClinVar	chr7:g.76330200_76330200del	YWHAG	76330200	76330200	chr7	2	76326799	76330233	Indispensable
ClinVar	chr7:g.76330232_76330232del	YWHAG	76330232	76330232	chr7	2	76326799	76330233	Indispensable
ClinVar	chr7:g.76358748_76358749delinsTC	YWHAG	76358748	76358749	chr7	1	76358722	76358991	Indispensable
ClinVar	chr7:g.76425119_76425120dup	ZP3	76425119	76425120	chr7	1	76424950	76425276	Indispensable
ClinVar	chr7:g.76429602G>A	ZP3	76429602	76429602	chr7	2	76429515	76429633	Indispensable
ClinVar	chr7:g.76434087C>G	ZP3	76434087	76434087	chr7	5	76434038	76434155	Indispensable
ClinVar	chr7:g.77262218C>G	CCDC146	77262218	77262218	chr7	9	77262121	77262307	Indispensable
ClinVar	chr7:g.77262218C>T	CCDC146	77262218	77262218	chr7	9	77262121	77262307	Indispensable
ClinVar	chr7:g.77282748_77282748del	CCDC146	77282748	77282748	chr7	15	77282557	77282785	Indispensable
ClinVar	chr7:g.78019685_78019685del	MAGI2	78019685	78019685	chr7	22	78017055	78019976	Indispensable
ClinVar	chr7:g.79453147_79453162del	MAGI2	79453147	79453162	chr7	1	79453020	79453667	Indispensable
ClinVar	chr7:g.79453174_79453174del	MAGI2	79453174	79453174	chr7	1	79453020	79453667	Indispensable
ClinVar	chr7:g.79453242G>A	MAGI2	79453242	79453242	chr7	1	79453020	79453667	Indispensable
ClinVar	chr7:g.79453250_79453257del	MAGI2	79453250	79453257	chr7	1	79453020	79453667	Indispensable
ClinVar	chr7:g.80135226_80135228del	GNAI1	80135226	80135228	chr7	1	80134831	80135278	Indispensable
ClinVar	chr7:g.80135278G>T	GNAI1	80135278	80135278	chr7	1	80134831	80135278	Indispensable
ClinVar	chr7:g.80135278G>C	GNAI1	80135278	80135278	chr7	1	80134831	80135278	Indispensable
ClinVar	chr7:g.80188962T>G	GNAI1	80188962	80188962	chr7	2	80188951	80188993	Indispensable
ClinVar	chr7:g.80188966G>A	GNAI1	80188966	80188966	chr7	2	80188951	80188993	Indispensable
ClinVar	chr7:g.80188974A>C	GNAI1	80188974	80188974	chr7	2	80188951	80188993	Indispensable
ClinVar	chr7:g.80188974A>G	GNAI1	80188974	80188974	chr7	2	80188951	80188993	Indispensable
ClinVar	chr7:g.80188975C>T	GNAI1	80188975	80188975	chr7	2	80188951	80188993	Indispensable
ClinVar	chr7:g.80188987A>C	GNAI1	80188987	80188987	chr7	2	80188951	80188993	Indispensable
ClinVar	chr7:g.80189098A>G	GNAI1	80189098	80189098	chr7	3	80189090	80189231	Indispensable
ClinVar	chr7:g.80203743_80203745del	GNAI1	80203743	80203745	chr7	5	80203704	80203832	Indispensable
ClinVar	chr7:g.80210989A>G	GNAI1	80210989	80210989	chr7	6	80210969	80211098	Indispensable
ClinVar	chr7:g.80211048T>C	GNAI1	80211048	80211048	chr7	6	80210969	80211098	Indispensable
ClinVar	chr7:g.80211049G>A	GNAI1	80211049	80211049	chr7	6	80210969	80211098	Indispensable
ClinVar	chr7:g.80212804A>G	GNAI1	80212804	80212804	chr7	7	80212716	80212869	Indispensable
ClinVar	chr7:g.80212809G>C	GNAI1	80212809	80212809	chr7	7	80212716	80212869	Indispensable
ClinVar	chr7:g.80212810A>G	GNAI1	80212810	80212810	chr7	7	80212716	80212869	Indispensable
ClinVar	chr7:g.80217423T>A	GNAI1	80217423	80217423	chr7	8	80217303	80226181	Indispensable
ClinVar	chr7:g.80217423T>G	GNAI1	80217423	80217423	chr7	8	80217303	80226181	Indispensable
ClinVar	chr7:g.80646754_80646754del	CD36	80646754	80646754	chr7	3	80646652	80646860	Indispensable
ClinVar	chr7:g.80646846_80646846del	CD36	80646846	80646846	chr7	3	80646652	80646860	Indispensable
ClinVar	chr7:g.80656576_80656577delinsG	CD36	80656576	80656577	chr7	4	80656540	80656700	Indispensable
ClinVar	chr7:g.80656580G>A	CD36	80656580	80656580	chr7	4	80656540	80656700	Indispensable
ClinVar	chr7:g.80656605C>G	CD36	80656605	80656605	chr7	4	80656540	80656700	Indispensable
ClinVar	chr7:g.80661158_80661159dup	CD36	80661158	80661159	chr7	5	80661063	80661210	Indispensable
ClinVar	chr7:g.80661161C>G	CD36	80661161	80661161	chr7	5	80661063	80661210	Indispensable
ClinVar	chr7:g.80664433_80664434del	CD36	80664433	80664434	chr7	7	80664406	80664497	Indispensable
ClinVar	chr7:g.80664458_80664459dup	CD36	80664458	80664459	chr7	7	80664406	80664497	Indispensable
ClinVar	chr7:g.80666470C>A	CD36	80666470	80666470	chr7	8	80666443	80666489	Indispensable
ClinVar	chr7:g.80669964T>C	CD36	80669964	80669964	chr7	9	80669953	80670022	Indispensable
ClinVar	chr7:g.80670020C>A	CD36	80670020	80670020	chr7	9	80669953	80670022	Indispensable
ClinVar	chr7:g.80671097C>A	CD36	80671097	80671097	chr7	10	80670977	80671164	Indispensable
ClinVar	chr7:g.80671101_80671102dup	CD36	80671101	80671102	chr7	10	80670977	80671164	Indispensable
ClinVar	chr7:g.80671129C>G	CD36	80671129	80671129	chr7	10	80670977	80671164	Indispensable
ClinVar	chr7:g.80671960_80671961dup	CD36	80671960	80671961	chr7	11	80671922	80672040	Indispensable
ClinVar	chr7:g.80671976_80671977dup	CD36	80671976	80671977	chr7	11	80671922	80672040	Indispensable
ClinVar	chr7:g.80672000_80672001dup	CD36	80672000	80672001	chr7	11	80671922	80672040	Indispensable
ClinVar	chr7:g.80672794_80672794del	CD36	80672794	80672794	chr7	12	80672770	80672843	Indispensable
ClinVar	chr7:g.80672794_80672796delinsCC	CD36	80672794	80672796	chr7	12	80672770	80672843	Indispensable
ClinVar	chr7:g.80672796_80672796del	CD36	80672796	80672796	chr7	12	80672770	80672843	Indispensable
ClinVar	chr7:g.80672800C>T	CD36	80672800	80672800	chr7	12	80672770	80672843	Indispensable
ClinVar	chr7:g.80673348_80673363del	CD36	80673348	80673363	chr7	13	80673355	80673409	Indispensable
ClinVar	chr7:g.80673356_80673357dup	CD36	80673356	80673357	chr7	13	80673355	80673409	Indispensable
ClinVar	chr7:g.80673391_80673391del	CD36	80673391	80673391	chr7	13	80673355	80673409	Indispensable
ClinVar	chr7:g.80673392A>C	CD36	80673392	80673392	chr7	13	80673355	80673409	Indispensable
ClinVar	chr7:g.80674037_80674038dup	CD36	80674037	80674038	chr7	14	80673983	80674147	Indispensable
ClinVar	chr7:g.81705446_81705447insGACTCATTC	HGF	81705446	81705447	chr7	17	81705390	81705535	Indispensable
ClinVar	chr7:g.81725967C>T	HGF	81725967	81725967	chr7	9	81725890	81726017	Indispensable
ClinVar	chr7:g.81726010G>A	HGF	81726010	81726010	chr7	9	81725890	81726017	Indispensable
ClinVar	chr7:g.81752250C>T	HGF	81752250	81752250	chr7	5	81752120	81752262	Indispensable
ClinVar	chr7:g.81769888A>C	HGF	81769888	81769888	chr7	1	81769884	81770047	Indispensable
ClinVar	chr7:g.81769966C>T	HGF	81769966	81769966	chr7	1	81769884	81770047	Indispensable
ClinVar	chr7:g.82060485_82060486dup	CACNA2D1	82060485	82060486	chr7	10	82060428	82060527	Indispensable
ClinVar	chr7:g.82443436_82443437dup	CACNA2D1	82443436	82443437	chr7	1	82443365	82443777	Indispensable
ClinVar	chr7:g.82760701G>A	PCLO	82760701	82760701	chr7	24	82760639	82760784	Indispensable
ClinVar	chr7:g.82760746_82760746del	PCLO	82760746	82760746	chr7	24	82760639	82760784	Indispensable
ClinVar	chr7:g.82805756_82805756del	PCLO	82805756	82805756	chr7	21	82805688	82805829	Indispensable
ClinVar	chr7:g.82824363A>T	PCLO	82824363	82824363	chr7	19	82824236	82824416	Indispensable
ClinVar	chr7:g.82838276G>A	PCLO	82838276	82838276	chr7	15	82838218	82838342	Indispensable
ClinVar	chr7:g.82845290_82845290del	PCLO	82845290	82845290	chr7	13	82845271	82845485	Indispensable
ClinVar	chr7:g.82847170_82847171delinsAT	PCLO	82847170	82847171	chr7	11	82847139	82847247	Indispensable
ClinVar	chr7:g.82847198A>C	PCLO	82847198	82847198	chr7	11	82847139	82847247	Indispensable
ClinVar	chr7:g.82847243_82847244dup	PCLO	82847243	82847244	chr7	11	82847139	82847247	Indispensable
ClinVar	chr7:g.82908933G>A	PCLO	82908933	82908933	chr7	8	82908877	82909013	Indispensable
ClinVar	chr7:g.82915482_82915483del	PCLO	82915482	82915483	chr7	7	82914686	82916873	Indispensable
ClinVar	chr7:g.82916059G>C	PCLO	82916059	82916059	chr7	7	82914686	82916873	Indispensable
ClinVar	chr7:g.82916270G>A	PCLO	82916270	82916270	chr7	7	82914686	82916873	Indispensable
ClinVar	chr7:g.82916450G>A	PCLO	82916450	82916450	chr7	7	82914686	82916873	Indispensable
ClinVar	chr7:g.82916591G>A	PCLO	82916591	82916591	chr7	7	82914686	82916873	Indispensable
ClinVar	chr7:g.82916645G>A	PCLO	82916645	82916645	chr7	7	82914686	82916873	Indispensable
ClinVar	chr7:g.82949964G>A	PCLO	82949964	82949964	chr7	6	82949476	82951490	Indispensable
ClinVar	chr7:g.82950285G>A	PCLO	82950285	82950285	chr7	6	82949476	82951490	Indispensable
ClinVar	chr7:g.82950324G>A	PCLO	82950324	82950324	chr7	6	82949476	82951490	Indispensable
ClinVar	chr7:g.82950960G>A	PCLO	82950960	82950960	chr7	6	82949476	82951490	Indispensable
ClinVar	chr7:g.82950996C>A	PCLO	82950996	82950996	chr7	6	82949476	82951490	Indispensable
ClinVar	chr7:g.82951440G>A	PCLO	82951440	82951440	chr7	6	82949476	82951490	Indispensable
ClinVar	chr7:g.82952172_82952173insTTTCA	PCLO	82952172	82952173	chr7	5	82951856	82956935	Indispensable
ClinVar	chr7:g.82952304C>T	PCLO	82952304	82952304	chr7	5	82951856	82956935	Indispensable
ClinVar	chr7:g.82953213_82953214dup	PCLO	82953213	82953214	chr7	5	82951856	82956935	Indispensable
ClinVar	chr7:g.82954620_82954621dup	PCLO	82954620	82954621	chr7	5	82951856	82956935	Indispensable
ClinVar	chr7:g.82954695_82954695del	PCLO	82954695	82954695	chr7	5	82951856	82956935	Indispensable
ClinVar	chr7:g.82954834_82954834del	PCLO	82954834	82954834	chr7	5	82951856	82956935	Indispensable
ClinVar	chr7:g.82955861C>A	PCLO	82955861	82955861	chr7	5	82951856	82956935	Indispensable
ClinVar	chr7:g.82955887_82955888dup	PCLO	82955887	82955888	chr7	5	82951856	82956935	Indispensable
ClinVar	chr7:g.82956167C>A	PCLO	82956167	82956167	chr7	5	82951856	82956935	Indispensable
ClinVar	chr7:g.82956330A>T	PCLO	82956330	82956330	chr7	5	82951856	82956935	Indispensable
ClinVar	chr7:g.82956368G>A	PCLO	82956368	82956368	chr7	5	82951856	82956935	Indispensable
ClinVar	chr7:g.82956498_82956499del	PCLO	82956498	82956499	chr7	5	82951856	82956935	Indispensable
ClinVar	chr7:g.82956560_82956577del	PCLO	82956560	82956577	chr7	5	82951856	82956935	Indispensable
ClinVar	chr7:g.82956594_82956595dup	PCLO	82956594	82956595	chr7	5	82951856	82956935	Indispensable
ClinVar	chr7:g.82956907G>C	PCLO	82956907	82956907	chr7	5	82951856	82956935	Indispensable
ClinVar	chr7:g.82956926_82956927dup	PCLO	82956926	82956927	chr7	5	82951856	82956935	Indispensable
ClinVar	chr7:g.83154750C>A	PCLO	83154750	83154750	chr7	2	83154748	83156392	Indispensable
ClinVar	chr7:g.83155190_83155190del	PCLO	83155190	83155190	chr7	2	83154748	83156392	Indispensable
ClinVar	chr7:g.83155317G>A	PCLO	83155317	83155317	chr7	2	83154748	83156392	Indispensable
ClinVar	chr7:g.83155431G>A	PCLO	83155431	83155431	chr7	2	83154748	83156392	Indispensable
ClinVar	chr7:g.83155491C>A	PCLO	83155491	83155491	chr7	2	83154748	83156392	Indispensable
ClinVar	chr7:g.83155672_83155672del	PCLO	83155672	83155672	chr7	2	83154748	83156392	Indispensable
ClinVar	chr7:g.83156079C>A	PCLO	83156079	83156079	chr7	2	83154748	83156392	Indispensable
ClinVar	chr7:g.83156153A>T	PCLO	83156153	83156153	chr7	2	83154748	83156392	Indispensable
ClinVar	chr7:g.83156342_83156342del	PCLO	83156342	83156342	chr7	2	83154748	83156392	Indispensable
ClinVar	chr7:g.83981382G>A	SEMA3A	83981382	83981382	chr7	14	83981321	83981478	Indispensable
ClinVar	chr7:g.83981442G>A	SEMA3A	83981442	83981442	chr7	14	83981321	83981478	Indispensable
ClinVar	chr7:g.85012812G>A	SEMA3D	85012812	85012812	chr7	17	85012782	85012846	Indispensable
ClinVar	chr7:g.87402098A>T	ABCB4	87402098	87402098	chr7	28	87401696	87402302	Indispensable
ClinVar	chr7:g.87402131_87402131del	ABCB4	87402131	87402131	chr7	28	87401696	87402302	Indispensable
ClinVar	chr7:g.87402147_87402147del	ABCB4	87402147	87402147	chr7	28	87401696	87402302	Indispensable
ClinVar	chr7:g.87402166_87402166del	ABCB4	87402166	87402166	chr7	28	87401696	87402302	Indispensable
ClinVar	chr7:g.87402245G>A	ABCB4	87402245	87402245	chr7	28	87401696	87402302	Indispensable
ClinVar	chr7:g.87409251_87409252del	ABCB4	87409251	87409252	chr7	24	87409236	87409392	Indispensable
ClinVar	chr7:g.87409283C>A	ABCB4	87409283	87409283	chr7	24	87409236	87409392	Indispensable
ClinVar	chr7:g.87409301_87409301del	ABCB4	87409301	87409301	chr7	24	87409236	87409392	Indispensable
ClinVar	chr7:g.87409365_87409374del	ABCB4	87409365	87409374	chr7	24	87409236	87409392	Indispensable
ClinVar	chr7:g.87409368_87409368del	ABCB4	87409368	87409368	chr7	24	87409236	87409392	Indispensable
ClinVar	chr7:g.87409369C>T	ABCB4	87409369	87409369	chr7	24	87409236	87409392	Indispensable
ClinVar	chr7:g.87409385A>G	ABCB4	87409385	87409385	chr7	24	87409236	87409392	Indispensable
ClinVar	chr7:g.87413619G>T	ABCB4	87413619	87413619	chr7	22	87413617	87413717	Indispensable
ClinVar	chr7:g.87447055A>C	ABCB4	87447055	87447055	chr7	9	87447034	87447205	Indispensable
ClinVar	chr7:g.87447074A>G	ABCB4	87447074	87447074	chr7	9	87447034	87447205	Indispensable
ClinVar	chr7:g.87447095G>T	ABCB4	87447095	87447095	chr7	9	87447034	87447205	Indispensable
ClinVar	chr7:g.87447107G>T	ABCB4	87447107	87447107	chr7	9	87447034	87447205	Indispensable
ClinVar	chr7:g.87447112A>C	ABCB4	87447112	87447112	chr7	9	87447034	87447205	Indispensable
ClinVar	chr7:g.87447138_87447139del	ABCB4	87447138	87447139	chr7	9	87447034	87447205	Indispensable
ClinVar	chr7:g.87447146_87447146del	ABCB4	87447146	87447146	chr7	9	87447034	87447205	Indispensable
ClinVar	chr7:g.87447159_87447160dup	ABCB4	87447159	87447160	chr7	9	87447034	87447205	Indispensable
ClinVar	chr7:g.87447160_87447160del	ABCB4	87447160	87447160	chr7	9	87447034	87447205	Indispensable
ClinVar	chr7:g.87447165T>A	ABCB4	87447165	87447165	chr7	9	87447034	87447205	Indispensable
ClinVar	chr7:g.87447201G>A	ABCB4	87447201	87447201	chr7	9	87447034	87447205	Indispensable
ClinVar	chr7:g.87447202A>T	ABCB4	87447202	87447202	chr7	9	87447034	87447205	Indispensable
ClinVar	chr7:g.87450008T>A	ABCB4	87450008	87450008	chr7	8	87449968	87450092	Indispensable
ClinVar	chr7:g.87450016_87450017dup	ABCB4	87450016	87450017	chr7	8	87449968	87450092	Indispensable
ClinVar	chr7:g.87450017_87450017del	ABCB4	87450017	87450017	chr7	8	87449968	87450092	Indispensable
ClinVar	chr7:g.87450035C>T	ABCB4	87450035	87450035	chr7	8	87449968	87450092	Indispensable
ClinVar	chr7:g.87450039_87450039del	ABCB4	87450039	87450039	chr7	8	87449968	87450092	Indispensable
ClinVar	chr7:g.87450052_87450052del	ABCB4	87450052	87450052	chr7	8	87449968	87450092	Indispensable
ClinVar	chr7:g.87450053C>T	ABCB4	87450053	87450053	chr7	8	87449968	87450092	Indispensable
ClinVar	chr7:g.87451630C>T	ABCB4	87451630	87451630	chr7	7	87451623	87451794	Indispensable
ClinVar	chr7:g.87451649C>G	ABCB4	87451649	87451649	chr7	7	87451623	87451794	Indispensable
ClinVar	chr7:g.87451679_87451679del	ABCB4	87451679	87451679	chr7	7	87451623	87451794	Indispensable
ClinVar	chr7:g.87451688_87451703del	ABCB4	87451688	87451703	chr7	7	87451623	87451794	Indispensable
ClinVar	chr7:g.87451721_87451722dup	ABCB4	87451721	87451722	chr7	7	87451623	87451794	Indispensable
ClinVar	chr7:g.87451738_87451738del	ABCB4	87451738	87451738	chr7	7	87451623	87451794	Indispensable
ClinVar	chr7:g.87451742G>A	ABCB4	87451742	87451742	chr7	7	87451623	87451794	Indispensable
ClinVar	chr7:g.87454545C>A	ABCB4	87454545	87454545	chr7	5	87454535	87454592	Indispensable
ClinVar	chr7:g.87454548C>A	ABCB4	87454548	87454548	chr7	5	87454535	87454592	Indispensable
ClinVar	chr7:g.87462826_87462827dup	ABCB4	87462826	87462827	chr7	4	87462758	87462908	Indispensable
ClinVar	chr7:g.87462905G>A	ABCB4	87462905	87462905	chr7	4	87462758	87462908	Indispensable
ClinVar	chr7:g.87462905G>C	ABCB4	87462905	87462905	chr7	4	87462758	87462908	Indispensable
ClinVar	chr7:g.87472647_87472648del	ABCB4	87472647	87472648	chr7	3	87472621	87472675	Indispensable
ClinVar	chr7:g.87472655_87472656dup	ABCB4	87472655	87472656	chr7	3	87472621	87472675	Indispensable
ClinVar	chr7:g.87472662T>A	ABCB4	87472662	87472662	chr7	3	87472621	87472675	Indispensable
ClinVar	chr7:g.87472665_87472665del	ABCB4	87472665	87472665	chr7	3	87472621	87472675	Indispensable
ClinVar	chr7:g.87475398_87475399dup	ABCB4	87475398	87475399	chr7	2	87475386	87475471	Indispensable
ClinVar	chr7:g.87475418_87475433del	ABCB4	87475418	87475433	chr7	2	87475386	87475471	Indispensable
ClinVar	chr7:g.87475440_87475440del	ABCB4	87475440	87475440	chr7	2	87475386	87475471	Indispensable
ClinVar	chr7:g.87475464A>G	ABCB4	87475464	87475464	chr7	2	87475386	87475471	Indispensable
ClinVar	chr7:g.87475465T>A	ABCB4	87475465	87475465	chr7	2	87475386	87475471	Indispensable
ClinVar	chr7:g.87566218C>A	ABCB1	87566218	87566218	chr7	7	87566070	87566241	Indispensable
ClinVar	chr7:g.88136004G>C	ADAM22	88136004	88136004	chr7	14	88135980	88136031	Indispensable
ClinVar	chr7:g.88136013G>A	ADAM22	88136013	88136013	chr7	14	88135980	88136031	Indispensable
ClinVar	chr7:g.88163082_88163083dup	ADAM22	88163082	88163083	chr7	23	88163012	88163180	Indispensable
ClinVar	chr7:g.88168199_88168203del	ADAM22	88168199	88168203	chr7	25	88168137	88168227	Indispensable
ClinVar	chr7:g.88193225C>T	ADAM22	88193225	88193225	chr7	31	88193116	88193239	Indispensable
ClinVar	chr7:g.88196484C>T	ADAM22	88196484	88196484	chr7	32	88196471	88202889	Indispensable
ClinVar	chr7:g.90271861C>T	CFAP69	90271861	90271861	chr7	8	90271781	90271958	Indispensable
ClinVar	chr7:g.90277247_90277248insGCA	CFAP69	90277247	90277248	chr7	11	90277213	90277334	Indispensable
ClinVar	chr7:g.92126328A>G	CYP51A1	92126328	92126328	chr7	5	92126253	92126427	Indispensable
ClinVar	chr7:g.92201309G>A	KRIT1	92201309	92201309	chr7	18	92201307	92201423	Indispensable
ClinVar	chr7:g.92201310_92201310del	KRIT1	92201310	92201310	chr7	18	92201307	92201423	Indispensable
ClinVar	chr7:g.92201315_92201315del	KRIT1	92201315	92201315	chr7	18	92201307	92201423	Indispensable
ClinVar	chr7:g.92201323_92201324dup	KRIT1	92201323	92201324	chr7	18	92201307	92201423	Indispensable
ClinVar	chr7:g.92201326_92201327insAATTT	KRIT1	92201326	92201327	chr7	18	92201307	92201423	Indispensable
ClinVar	chr7:g.92201329_92201330del	KRIT1	92201329	92201330	chr7	18	92201307	92201423	Indispensable
ClinVar	chr7:g.92201336T>A	KRIT1	92201336	92201336	chr7	18	92201307	92201423	Indispensable
ClinVar	chr7:g.92201347_92201348dup	KRIT1	92201347	92201348	chr7	18	92201307	92201423	Indispensable
ClinVar	chr7:g.92201357G>A	KRIT1	92201357	92201357	chr7	18	92201307	92201423	Indispensable
ClinVar	chr7:g.92201365_92201366dup	KRIT1	92201365	92201366	chr7	18	92201307	92201423	Indispensable
ClinVar	chr7:g.92201368_92201368del	KRIT1	92201368	92201368	chr7	18	92201307	92201423	Indispensable
ClinVar	chr7:g.92201384G>A	KRIT1	92201384	92201384	chr7	18	92201307	92201423	Indispensable
ClinVar	chr7:g.92201385C>T	KRIT1	92201385	92201385	chr7	18	92201307	92201423	Indispensable
ClinVar	chr7:g.92201391_92201391del	KRIT1	92201391	92201391	chr7	18	92201307	92201423	Indispensable
ClinVar	chr7:g.92201400A>C	KRIT1	92201400	92201400	chr7	18	92201307	92201423	Indispensable
ClinVar	chr7:g.92201405T>A	KRIT1	92201405	92201405	chr7	18	92201307	92201423	Indispensable
ClinVar	chr7:g.92201410_92201411dup	KRIT1	92201410	92201411	chr7	18	92201307	92201423	Indispensable
ClinVar	chr7:g.92201418_92201419dup	KRIT1	92201418	92201419	chr7	18	92201307	92201423	Indispensable
ClinVar	chr7:g.92201419A>T	KRIT1	92201419	92201419	chr7	18	92201307	92201423	Indispensable
ClinVar	chr7:g.92201422_92201423dup	KRIT1	92201422	92201423	chr7	18	92201307	92201423	Indispensable
ClinVar	chr7:g.92213195C>G	KRIT1	92213195	92213195	chr7	17	92213195	92213401	Indispensable
ClinVar	chr7:g.92213196_92213196del	KRIT1	92213196	92213196	chr7	17	92213195	92213401	Indispensable
ClinVar	chr7:g.92213197T>A	KRIT1	92213197	92213197	chr7	17	92213195	92213401	Indispensable
ClinVar	chr7:g.92213239C>A	KRIT1	92213239	92213239	chr7	17	92213195	92213401	Indispensable
ClinVar	chr7:g.92213239_92213240delinsAC	KRIT1	92213239	92213240	chr7	17	92213195	92213401	Indispensable
ClinVar	chr7:g.92213245_92213245del	KRIT1	92213245	92213245	chr7	17	92213195	92213401	Indispensable
ClinVar	chr7:g.92213249_92213250dup	KRIT1	92213249	92213250	chr7	17	92213195	92213401	Indispensable
ClinVar	chr7:g.92213260_92213261del	KRIT1	92213260	92213261	chr7	17	92213195	92213401	Indispensable
ClinVar	chr7:g.92213280_92213280del	KRIT1	92213280	92213280	chr7	17	92213195	92213401	Indispensable
ClinVar	chr7:g.92213283_92213284dup	KRIT1	92213283	92213284	chr7	17	92213195	92213401	Indispensable
ClinVar	chr7:g.92213285_92213285del	KRIT1	92213285	92213285	chr7	17	92213195	92213401	Indispensable
ClinVar	chr7:g.92213287_92213288dup	KRIT1	92213287	92213288	chr7	17	92213195	92213401	Indispensable
ClinVar	chr7:g.92213292_92213293del	KRIT1	92213292	92213293	chr7	17	92213195	92213401	Indispensable
ClinVar	chr7:g.92213315A>T	KRIT1	92213315	92213315	chr7	17	92213195	92213401	Indispensable
ClinVar	chr7:g.92213315A>C	KRIT1	92213315	92213315	chr7	17	92213195	92213401	Indispensable
ClinVar	chr7:g.92213315_92213316dup	KRIT1	92213315	92213316	chr7	17	92213195	92213401	Indispensable
ClinVar	chr7:g.92213316_92213316del	KRIT1	92213316	92213316	chr7	17	92213195	92213401	Indispensable
ClinVar	chr7:g.92213317_92213323del	KRIT1	92213317	92213323	chr7	17	92213195	92213401	Indispensable
ClinVar	chr7:g.92213330C>T	KRIT1	92213330	92213330	chr7	17	92213195	92213401	Indispensable
ClinVar	chr7:g.92213331C>T	KRIT1	92213331	92213331	chr7	17	92213195	92213401	Indispensable
ClinVar	chr7:g.92213339_92213346del	KRIT1	92213339	92213346	chr7	17	92213195	92213401	Indispensable
ClinVar	chr7:g.92213341G>A	KRIT1	92213341	92213341	chr7	17	92213195	92213401	Indispensable
ClinVar	chr7:g.92213341_92213342dup	KRIT1	92213341	92213342	chr7	17	92213195	92213401	Indispensable
ClinVar	chr7:g.92213343A>T	KRIT1	92213343	92213343	chr7	17	92213195	92213401	Indispensable
ClinVar	chr7:g.92213352_92213353dup	KRIT1	92213352	92213353	chr7	17	92213195	92213401	Indispensable
ClinVar	chr7:g.92213356_92213356delinsAAA	KRIT1	92213356	92213356	chr7	17	92213195	92213401	Indispensable
ClinVar	chr7:g.92213357_92213358dup	KRIT1	92213357	92213358	chr7	17	92213195	92213401	Indispensable
ClinVar	chr7:g.92213361_92213361del	KRIT1	92213361	92213361	chr7	17	92213195	92213401	Indispensable
ClinVar	chr7:g.92213371C>A	KRIT1	92213371	92213371	chr7	17	92213195	92213401	Indispensable
ClinVar	chr7:g.92213399_92213400dup	KRIT1	92213399	92213400	chr7	17	92213195	92213401	Indispensable
ClinVar	chr7:g.92213892_92213893insCAA	KRIT1	92213892	92213893	chr7	16	92213892	92213979	Indispensable
ClinVar	chr7:g.92213895G>C	KRIT1	92213895	92213895	chr7	16	92213892	92213979	Indispensable
ClinVar	chr7:g.92213900C>A	KRIT1	92213900	92213900	chr7	16	92213892	92213979	Indispensable
ClinVar	chr7:g.92213903_92213903del	KRIT1	92213903	92213903	chr7	16	92213892	92213979	Indispensable
ClinVar	chr7:g.92213916_92213917dup	KRIT1	92213916	92213917	chr7	16	92213892	92213979	Indispensable
ClinVar	chr7:g.92213919C>T	KRIT1	92213919	92213919	chr7	16	92213892	92213979	Indispensable
ClinVar	chr7:g.92213920C>T	KRIT1	92213920	92213920	chr7	16	92213892	92213979	Indispensable
ClinVar	chr7:g.92213935_92213935del	KRIT1	92213935	92213935	chr7	16	92213892	92213979	Indispensable
ClinVar	chr7:g.92213945T>A	KRIT1	92213945	92213945	chr7	16	92213892	92213979	Indispensable
ClinVar	chr7:g.92213947_92213948dup	KRIT1	92213947	92213948	chr7	16	92213892	92213979	Indispensable
ClinVar	chr7:g.92213954_92213963del	KRIT1	92213954	92213963	chr7	16	92213892	92213979	Indispensable
ClinVar	chr7:g.92213955_92213956dup	KRIT1	92213955	92213956	chr7	16	92213892	92213979	Indispensable
ClinVar	chr7:g.92213961_92213962dup	KRIT1	92213961	92213962	chr7	16	92213892	92213979	Indispensable
ClinVar	chr7:g.92213967_92213968dup	KRIT1	92213967	92213968	chr7	16	92213892	92213979	Indispensable
ClinVar	chr7:g.92213970_92213971dup	KRIT1	92213970	92213971	chr7	16	92213892	92213979	Indispensable
ClinVar	chr7:g.92213978C>A	KRIT1	92213978	92213978	chr7	16	92213892	92213979	Indispensable
ClinVar	chr7:g.92214606_92214620del	KRIT1	92214606	92214620	chr7	15	92214611	92214777	Indispensable
ClinVar	chr7:g.92214631_92214631del	KRIT1	92214631	92214631	chr7	15	92214611	92214777	Indispensable
ClinVar	chr7:g.92214636T>A	KRIT1	92214636	92214636	chr7	15	92214611	92214777	Indispensable
ClinVar	chr7:g.92214646_92214658del	KRIT1	92214646	92214658	chr7	15	92214611	92214777	Indispensable
ClinVar	chr7:g.92214652_92214653del	KRIT1	92214652	92214653	chr7	15	92214611	92214777	Indispensable
ClinVar	chr7:g.92214655_92214656dup	KRIT1	92214655	92214656	chr7	15	92214611	92214777	Indispensable
ClinVar	chr7:g.92214675_92214675del	KRIT1	92214675	92214675	chr7	15	92214611	92214777	Indispensable
ClinVar	chr7:g.92214677G>A	KRIT1	92214677	92214677	chr7	15	92214611	92214777	Indispensable
ClinVar	chr7:g.92214683_92214684dup	KRIT1	92214683	92214684	chr7	15	92214611	92214777	Indispensable
ClinVar	chr7:g.92214693T>A	KRIT1	92214693	92214693	chr7	15	92214611	92214777	Indispensable
ClinVar	chr7:g.92214708_92214733del	KRIT1	92214708	92214733	chr7	15	92214611	92214777	Indispensable
ClinVar	chr7:g.92214709_92214722del	KRIT1	92214709	92214722	chr7	15	92214611	92214777	Indispensable
ClinVar	chr7:g.92214725A>T	KRIT1	92214725	92214725	chr7	15	92214611	92214777	Indispensable
ClinVar	chr7:g.92214725A>C	KRIT1	92214725	92214725	chr7	15	92214611	92214777	Indispensable
ClinVar	chr7:g.92214730A>T	KRIT1	92214730	92214730	chr7	15	92214611	92214777	Indispensable
ClinVar	chr7:g.92214735T>A	KRIT1	92214735	92214735	chr7	15	92214611	92214777	Indispensable
ClinVar	chr7:g.92214735_92214745del	KRIT1	92214735	92214745	chr7	15	92214611	92214777	Indispensable
ClinVar	chr7:g.92214741C>A	KRIT1	92214741	92214741	chr7	15	92214611	92214777	Indispensable
ClinVar	chr7:g.92214762C>T	KRIT1	92214762	92214762	chr7	15	92214611	92214777	Indispensable
ClinVar	chr7:g.92221907T>A	KRIT1	92221907	92221907	chr7	14	92221902	92222053	Indispensable
ClinVar	chr7:g.92221916C>A	KRIT1	92221916	92221916	chr7	14	92221902	92222053	Indispensable
ClinVar	chr7:g.92221920_92221920del	KRIT1	92221920	92221920	chr7	14	92221902	92222053	Indispensable
ClinVar	chr7:g.92221952G>A	KRIT1	92221952	92221952	chr7	14	92221902	92222053	Indispensable
ClinVar	chr7:g.92221967G>A	KRIT1	92221967	92221967	chr7	14	92221902	92222053	Indispensable
ClinVar	chr7:g.92221978_92221978del	KRIT1	92221978	92221978	chr7	14	92221902	92222053	Indispensable
ClinVar	chr7:g.92221988C>A	KRIT1	92221988	92221988	chr7	14	92221902	92222053	Indispensable
ClinVar	chr7:g.92221990_92221991dup	KRIT1	92221990	92221991	chr7	14	92221902	92222053	Indispensable
ClinVar	chr7:g.92221994_92221995dup	KRIT1	92221994	92221995	chr7	14	92221902	92222053	Indispensable
ClinVar	chr7:g.92222002_92222002del	KRIT1	92222002	92222002	chr7	14	92221902	92222053	Indispensable
ClinVar	chr7:g.92222017_92222018insTGTTGCAAGGGTTTATGATATGGTTTGAA	KRIT1	92222017	92222018	chr7	14	92221902	92222053	Indispensable
ClinVar	chr7:g.92222018_92222019dup	KRIT1	92222018	92222019	chr7	14	92221902	92222053	Indispensable
ClinVar	chr7:g.92222021G>A	KRIT1	92222021	92222021	chr7	14	92221902	92222053	Indispensable
ClinVar	chr7:g.92222027_92222028del	KRIT1	92222027	92222028	chr7	14	92221902	92222053	Indispensable
ClinVar	chr7:g.92222042T>A	KRIT1	92222042	92222042	chr7	14	92221902	92222053	Indispensable
ClinVar	chr7:g.92222042_92222043dup	KRIT1	92222042	92222043	chr7	14	92221902	92222053	Indispensable
ClinVar	chr7:g.92222048G>A	KRIT1	92222048	92222048	chr7	14	92221902	92222053	Indispensable
ClinVar	chr7:g.92222826_92222827dup	KRIT1	92222826	92222827	chr7	13	92222822	92222978	Indispensable
ClinVar	chr7:g.92222833G>A	KRIT1	92222833	92222833	chr7	13	92222822	92222978	Indispensable
ClinVar	chr7:g.92222833G>C	KRIT1	92222833	92222833	chr7	13	92222822	92222978	Indispensable
ClinVar	chr7:g.92222841C>T	KRIT1	92222841	92222841	chr7	13	92222822	92222978	Indispensable
ClinVar	chr7:g.92222842C>T	KRIT1	92222842	92222842	chr7	13	92222822	92222978	Indispensable
ClinVar	chr7:g.92222860_92222860del	KRIT1	92222860	92222860	chr7	13	92222822	92222978	Indispensable
ClinVar	chr7:g.92222861_92222862del	KRIT1	92222861	92222862	chr7	13	92222822	92222978	Indispensable
ClinVar	chr7:g.92222870G>A	KRIT1	92222870	92222870	chr7	13	92222822	92222978	Indispensable
ClinVar	chr7:g.92222873_92222874dup	KRIT1	92222873	92222874	chr7	13	92222822	92222978	Indispensable
ClinVar	chr7:g.92222874_92222875dup	KRIT1	92222874	92222875	chr7	13	92222822	92222978	Indispensable
ClinVar	chr7:g.92222874_92222878del	KRIT1	92222874	92222878	chr7	13	92222822	92222978	Indispensable
ClinVar	chr7:g.92222877_92222878del	KRIT1	92222877	92222878	chr7	13	92222822	92222978	Indispensable
ClinVar	chr7:g.92222887_92222888dup	KRIT1	92222887	92222888	chr7	13	92222822	92222978	Indispensable
ClinVar	chr7:g.92222891_92222891del	KRIT1	92222891	92222891	chr7	13	92222822	92222978	Indispensable
ClinVar	chr7:g.92222897G>A	KRIT1	92222897	92222897	chr7	13	92222822	92222978	Indispensable
ClinVar	chr7:g.92222900G>A	KRIT1	92222900	92222900	chr7	13	92222822	92222978	Indispensable
ClinVar	chr7:g.92222913_92222913del	KRIT1	92222913	92222913	chr7	13	92222822	92222978	Indispensable
ClinVar	chr7:g.92222918C>A	KRIT1	92222918	92222918	chr7	13	92222822	92222978	Indispensable
ClinVar	chr7:g.92222936_92222936del	KRIT1	92222936	92222936	chr7	13	92222822	92222978	Indispensable
ClinVar	chr7:g.92222944G>C	KRIT1	92222944	92222944	chr7	13	92222822	92222978	Indispensable
ClinVar	chr7:g.92222945_92222946dup	KRIT1	92222945	92222946	chr7	13	92222822	92222978	Indispensable
ClinVar	chr7:g.92222946_92222946del	KRIT1	92222946	92222946	chr7	13	92222822	92222978	Indispensable
ClinVar	chr7:g.92222950_92222951dup	KRIT1	92222950	92222951	chr7	13	92222822	92222978	Indispensable
ClinVar	chr7:g.92222960_92222975del	KRIT1	92222960	92222975	chr7	13	92222822	92222978	Indispensable
ClinVar	chr7:g.92222966G>A	KRIT1	92222966	92222966	chr7	13	92222822	92222978	Indispensable
ClinVar	chr7:g.92222966_92222970delinsTACA	KRIT1	92222966	92222970	chr7	13	92222822	92222978	Indispensable
ClinVar	chr7:g.92222970_92222970del	KRIT1	92222970	92222970	chr7	13	92222822	92222978	Indispensable
ClinVar	chr7:g.92222972T>A	KRIT1	92222972	92222972	chr7	13	92222822	92222978	Indispensable
ClinVar	chr7:g.92226527_92226527del	KRIT1	92226527	92226527	chr7	11	92226526	92226682	Indispensable
ClinVar	chr7:g.92226527_92226528dup	KRIT1	92226527	92226528	chr7	11	92226526	92226682	Indispensable
ClinVar	chr7:g.92226529_92226532del	KRIT1	92226529	92226532	chr7	11	92226526	92226682	Indispensable
ClinVar	chr7:g.92226537C>A	KRIT1	92226537	92226537	chr7	11	92226526	92226682	Indispensable
ClinVar	chr7:g.92226557_92226558del	KRIT1	92226557	92226558	chr7	11	92226526	92226682	Indispensable
ClinVar	chr7:g.92226563_92226565delinsTG	KRIT1	92226563	92226565	chr7	11	92226526	92226682	Indispensable
ClinVar	chr7:g.92226570_92226576del	KRIT1	92226570	92226576	chr7	11	92226526	92226682	Indispensable
ClinVar	chr7:g.92226572_92226573dup	KRIT1	92226572	92226573	chr7	11	92226526	92226682	Indispensable
ClinVar	chr7:g.92226575_92226575del	KRIT1	92226575	92226575	chr7	11	92226526	92226682	Indispensable
ClinVar	chr7:g.92226584_92226584del	KRIT1	92226584	92226584	chr7	11	92226526	92226682	Indispensable
ClinVar	chr7:g.92226588_92226588del	KRIT1	92226588	92226588	chr7	11	92226526	92226682	Indispensable
ClinVar	chr7:g.92226620A>C	KRIT1	92226620	92226620	chr7	11	92226526	92226682	Indispensable
ClinVar	chr7:g.92226623_92226624del	KRIT1	92226623	92226624	chr7	11	92226526	92226682	Indispensable
ClinVar	chr7:g.92226641_92226641del	KRIT1	92226641	92226641	chr7	11	92226526	92226682	Indispensable
ClinVar	chr7:g.92226645T>A	KRIT1	92226645	92226645	chr7	11	92226526	92226682	Indispensable
ClinVar	chr7:g.92226648_92226649dup	KRIT1	92226648	92226649	chr7	11	92226526	92226682	Indispensable
ClinVar	chr7:g.92226673_92226673del	KRIT1	92226673	92226673	chr7	11	92226526	92226682	Indispensable
ClinVar	chr7:g.92226680T>C	KRIT1	92226680	92226680	chr7	11	92226526	92226682	Indispensable
ClinVar	chr7:g.92226682C>T	KRIT1	92226682	92226682	chr7	11	92226526	92226682	Indispensable
ClinVar	chr7:g.92234811_92234811del	KRIT1	92234811	92234811	chr7	9	92234808	92234923	Indispensable
ClinVar	chr7:g.92234820_92234821dup	KRIT1	92234820	92234821	chr7	9	92234808	92234923	Indispensable
ClinVar	chr7:g.92234828_92234828del	KRIT1	92234828	92234828	chr7	9	92234808	92234923	Indispensable
ClinVar	chr7:g.92234835_92234863del	KRIT1	92234835	92234863	chr7	9	92234808	92234923	Indispensable
ClinVar	chr7:g.92234837_92234838insCTA	KRIT1	92234837	92234838	chr7	9	92234808	92234923	Indispensable
ClinVar	chr7:g.92234841C>T	KRIT1	92234841	92234841	chr7	9	92234808	92234923	Indispensable
ClinVar	chr7:g.92234842_92234843dup	KRIT1	92234842	92234843	chr7	9	92234808	92234923	Indispensable
ClinVar	chr7:g.92234859_92234863del	KRIT1	92234859	92234863	chr7	9	92234808	92234923	Indispensable
ClinVar	chr7:g.92234863_92234863del	KRIT1	92234863	92234863	chr7	9	92234808	92234923	Indispensable
ClinVar	chr7:g.92234865_92234866dup	KRIT1	92234865	92234866	chr7	9	92234808	92234923	Indispensable
ClinVar	chr7:g.92234871G>C	KRIT1	92234871	92234871	chr7	9	92234808	92234923	Indispensable
ClinVar	chr7:g.92234873G>C	KRIT1	92234873	92234873	chr7	9	92234808	92234923	Indispensable
ClinVar	chr7:g.92234874_92234878del	KRIT1	92234874	92234878	chr7	9	92234808	92234923	Indispensable
ClinVar	chr7:g.92234903_92234906del	KRIT1	92234903	92234906	chr7	9	92234808	92234923	Indispensable
ClinVar	chr7:g.92234917_92234920del	KRIT1	92234917	92234920	chr7	9	92234808	92234923	Indispensable
ClinVar	chr7:g.92234923C>A	KRIT1	92234923	92234923	chr7	9	92234808	92234923	Indispensable
ClinVar	chr7:g.92235415_92235415del	KRIT1	92235415	92235415	chr7	8	92235403	92235646	Indispensable
ClinVar	chr7:g.92235425G>T	KRIT1	92235425	92235425	chr7	8	92235403	92235646	Indispensable
ClinVar	chr7:g.92235429C>T	KRIT1	92235429	92235429	chr7	8	92235403	92235646	Indispensable
ClinVar	chr7:g.92235433_92235433del	KRIT1	92235433	92235433	chr7	8	92235403	92235646	Indispensable
ClinVar	chr7:g.92235437_92235437del	KRIT1	92235437	92235437	chr7	8	92235403	92235646	Indispensable
ClinVar	chr7:g.92235442G>C	KRIT1	92235442	92235442	chr7	8	92235403	92235646	Indispensable
ClinVar	chr7:g.92235452_92235453dup	KRIT1	92235452	92235453	chr7	8	92235403	92235646	Indispensable
ClinVar	chr7:g.92235471_92235483del	KRIT1	92235471	92235483	chr7	8	92235403	92235646	Indispensable
ClinVar	chr7:g.92235472_92235473dup	KRIT1	92235472	92235473	chr7	8	92235403	92235646	Indispensable
ClinVar	chr7:g.92235478_92235484del	KRIT1	92235478	92235484	chr7	8	92235403	92235646	Indispensable
ClinVar	chr7:g.92235484_92235485dup	KRIT1	92235484	92235485	chr7	8	92235403	92235646	Indispensable
ClinVar	chr7:g.92235485_92235486del	KRIT1	92235485	92235486	chr7	8	92235403	92235646	Indispensable
ClinVar	chr7:g.92235486T>A	KRIT1	92235486	92235486	chr7	8	92235403	92235646	Indispensable
ClinVar	chr7:g.92235502_92235503dup	KRIT1	92235502	92235503	chr7	8	92235403	92235646	Indispensable
ClinVar	chr7:g.92235531G>C	KRIT1	92235531	92235531	chr7	8	92235403	92235646	Indispensable
ClinVar	chr7:g.92235531G>A	KRIT1	92235531	92235531	chr7	8	92235403	92235646	Indispensable
ClinVar	chr7:g.92235536G>C	KRIT1	92235536	92235536	chr7	8	92235403	92235646	Indispensable
ClinVar	chr7:g.92235545_92235545del	KRIT1	92235545	92235545	chr7	8	92235403	92235646	Indispensable
ClinVar	chr7:g.92235549_92235562del	KRIT1	92235549	92235562	chr7	8	92235403	92235646	Indispensable
ClinVar	chr7:g.92235574_92235575dup	KRIT1	92235574	92235575	chr7	8	92235403	92235646	Indispensable
ClinVar	chr7:g.92235597G>A	KRIT1	92235597	92235597	chr7	8	92235403	92235646	Indispensable
ClinVar	chr7:g.92235624G>A	KRIT1	92235624	92235624	chr7	8	92235403	92235646	Indispensable
ClinVar	chr7:g.92235644C>T	KRIT1	92235644	92235644	chr7	8	92235403	92235646	Indispensable
ClinVar	chr7:g.92236420_92236421dup	KRIT1	92236420	92236421	chr7	7	92236413	92236542	Indispensable
ClinVar	chr7:g.92236423_92236423del	KRIT1	92236423	92236423	chr7	7	92236413	92236542	Indispensable
ClinVar	chr7:g.92236480G>A	KRIT1	92236480	92236480	chr7	7	92236413	92236542	Indispensable
ClinVar	chr7:g.92236488T>C	KRIT1	92236488	92236488	chr7	7	92236413	92236542	Indispensable
ClinVar	chr7:g.92236492G>A	KRIT1	92236492	92236492	chr7	7	92236413	92236542	Indispensable
ClinVar	chr7:g.92236494A>T	KRIT1	92236494	92236494	chr7	7	92236413	92236542	Indispensable
ClinVar	chr7:g.92236500_92236501dup	KRIT1	92236500	92236501	chr7	7	92236413	92236542	Indispensable
ClinVar	chr7:g.92236516C>A	KRIT1	92236516	92236516	chr7	7	92236413	92236542	Indispensable
ClinVar	chr7:g.92236529_92236535del	KRIT1	92236529	92236535	chr7	7	92236413	92236542	Indispensable
ClinVar	chr7:g.92241001_92241001del	KRIT1	92241001	92241001	chr7	5	92240993	92241152	Indispensable
ClinVar	chr7:g.92241004_92241005dup	KRIT1	92241004	92241005	chr7	5	92240993	92241152	Indispensable
ClinVar	chr7:g.92241005G>A	KRIT1	92241005	92241005	chr7	5	92240993	92241152	Indispensable
ClinVar	chr7:g.92241046_92241047dup	KRIT1	92241046	92241047	chr7	5	92240993	92241152	Indispensable
ClinVar	chr7:g.92241049A>T	KRIT1	92241049	92241049	chr7	5	92240993	92241152	Indispensable
ClinVar	chr7:g.92241059G>A	KRIT1	92241059	92241059	chr7	5	92240993	92241152	Indispensable
ClinVar	chr7:g.92241069_92241069del	KRIT1	92241069	92241069	chr7	5	92240993	92241152	Indispensable
ClinVar	chr7:g.92241100_92241103del	KRIT1	92241100	92241103	chr7	5	92240993	92241152	Indispensable
ClinVar	chr7:g.92241104_92241105del	KRIT1	92241104	92241105	chr7	5	92240993	92241152	Indispensable
ClinVar	chr7:g.92241110_92241114del	KRIT1	92241110	92241114	chr7	5	92240993	92241152	Indispensable
ClinVar	chr7:g.92241111_92241112dup	KRIT1	92241111	92241112	chr7	5	92240993	92241152	Indispensable
ClinVar	chr7:g.92241112_92241112del	KRIT1	92241112	92241112	chr7	5	92240993	92241152	Indispensable
ClinVar	chr7:g.92241113T>A	KRIT1	92241113	92241113	chr7	5	92240993	92241152	Indispensable
ClinVar	chr7:g.92241135_92241135del	KRIT1	92241135	92241135	chr7	5	92240993	92241152	Indispensable
ClinVar	chr7:g.92489310C>T	PEX1	92489310	92489310	chr7	23	92489293	92489423	Indispensable
ClinVar	chr7:g.92489359A>T	PEX1	92489359	92489359	chr7	23	92489293	92489423	Indispensable
ClinVar	chr7:g.92489372_92489373dup	PEX1	92489372	92489373	chr7	23	92489293	92489423	Indispensable
ClinVar	chr7:g.92489405G>A	PEX1	92489405	92489405	chr7	23	92489293	92489423	Indispensable
ClinVar	chr7:g.92494295G>A	PEX1	92494295	92494295	chr7	19	92494293	92494396	Indispensable
ClinVar	chr7:g.92494311_92494312dup	PEX1	92494311	92494312	chr7	19	92494293	92494396	Indispensable
ClinVar	chr7:g.92494319_92494320dup	PEX1	92494319	92494320	chr7	19	92494293	92494396	Indispensable
ClinVar	chr7:g.92494345_92494346dup	PEX1	92494345	92494346	chr7	19	92494293	92494396	Indispensable
ClinVar	chr7:g.92494390_92494391dup	PEX1	92494390	92494391	chr7	19	92494293	92494396	Indispensable
ClinVar	chr7:g.92494496_92494497dup	PEX1	92494496	92494497	chr7	18	92494487	92494629	Indispensable
ClinVar	chr7:g.92494497_92494497del	PEX1	92494497	92494497	chr7	18	92494487	92494629	Indispensable
ClinVar	chr7:g.92494504C>G	PEX1	92494504	92494504	chr7	18	92494487	92494629	Indispensable
ClinVar	chr7:g.92494519A>G	PEX1	92494519	92494519	chr7	18	92494487	92494629	Indispensable
ClinVar	chr7:g.92494538G>A	PEX1	92494538	92494538	chr7	18	92494487	92494629	Indispensable
ClinVar	chr7:g.92494550_92494551dup	PEX1	92494550	92494551	chr7	18	92494487	92494629	Indispensable
ClinVar	chr7:g.92494590_92494591del	PEX1	92494590	92494591	chr7	18	92494487	92494629	Indispensable
ClinVar	chr7:g.92494596_92494597del	PEX1	92494596	92494597	chr7	18	92494487	92494629	Indispensable
ClinVar	chr7:g.92496754_92496755dup	PEX1	92496754	92496755	chr7	17	92496713	92496777	Indispensable
ClinVar	chr7:g.92496766_92496766del	PEX1	92496766	92496766	chr7	17	92496713	92496777	Indispensable
ClinVar	chr7:g.92501508_92501508del	PEX1	92501508	92501508	chr7	15	92501507	92501673	Indispensable
ClinVar	chr7:g.92501512_92501512del	PEX1	92501512	92501512	chr7	15	92501507	92501673	Indispensable
ClinVar	chr7:g.92501512_92501514delinsAA	PEX1	92501512	92501514	chr7	15	92501507	92501673	Indispensable
ClinVar	chr7:g.92501515_92501516dup	PEX1	92501515	92501516	chr7	15	92501507	92501673	Indispensable
ClinVar	chr7:g.92501539_92501540dup	PEX1	92501539	92501540	chr7	15	92501507	92501673	Indispensable
ClinVar	chr7:g.92501562C>T	PEX1	92501562	92501562	chr7	15	92501507	92501673	Indispensable
ClinVar	chr7:g.92501563C>T	PEX1	92501563	92501563	chr7	15	92501507	92501673	Indispensable
ClinVar	chr7:g.92501574C>T	PEX1	92501574	92501574	chr7	15	92501507	92501673	Indispensable
ClinVar	chr7:g.92501610_92501610del	PEX1	92501610	92501610	chr7	15	92501507	92501673	Indispensable
ClinVar	chr7:g.92501611G>A	PEX1	92501611	92501611	chr7	15	92501507	92501673	Indispensable
ClinVar	chr7:g.92501612_92501613dup	PEX1	92501612	92501613	chr7	15	92501507	92501673	Indispensable
ClinVar	chr7:g.92501619_92501619del	PEX1	92501619	92501619	chr7	15	92501507	92501673	Indispensable
ClinVar	chr7:g.92501647G>A	PEX1	92501647	92501647	chr7	15	92501507	92501673	Indispensable
ClinVar	chr7:g.92501664_92501664del	PEX1	92501664	92501664	chr7	15	92501507	92501673	Indispensable
ClinVar	chr7:g.92501673_92501674del	PEX1	92501673	92501674	chr7	15	92501507	92501673	Indispensable
ClinVar	chr7:g.92501909_92501910dup	PEX1	92501909	92501910	chr7	14	92501890	92502079	Indispensable
ClinVar	chr7:g.92501938G>A	PEX1	92501938	92501938	chr7	14	92501890	92502079	Indispensable
ClinVar	chr7:g.92501945_92501945del	PEX1	92501945	92501945	chr7	14	92501890	92502079	Indispensable
ClinVar	chr7:g.92501975_92501976delinsT	PEX1	92501975	92501976	chr7	14	92501890	92502079	Indispensable
ClinVar	chr7:g.92502037_92502038dup	PEX1	92502037	92502038	chr7	14	92501890	92502079	Indispensable
ClinVar	chr7:g.92502072_92502072del	PEX1	92502072	92502072	chr7	14	92501890	92502079	Indispensable
ClinVar	chr7:g.92503068G>T	PEX1	92503068	92503068	chr7	13	92503041	92503195	Indispensable
ClinVar	chr7:g.92503091_92503092del	PEX1	92503091	92503092	chr7	13	92503041	92503195	Indispensable
ClinVar	chr7:g.92503101_92503105del	PEX1	92503101	92503105	chr7	13	92503041	92503195	Indispensable
ClinVar	chr7:g.92503103_92503103del	PEX1	92503103	92503103	chr7	13	92503041	92503195	Indispensable
ClinVar	chr7:g.92503105A>T	PEX1	92503105	92503105	chr7	13	92503041	92503195	Indispensable
ClinVar	chr7:g.92503111_92503111del	PEX1	92503111	92503111	chr7	13	92503041	92503195	Indispensable
ClinVar	chr7:g.92503169_92503170dup	PEX1	92503169	92503170	chr7	13	92503041	92503195	Indispensable
ClinVar	chr7:g.92503178_92503182del	PEX1	92503178	92503182	chr7	13	92503041	92503195	Indispensable
ClinVar	chr7:g.92504753G>A	PEX1	92504753	92504753	chr7	12	92504732	92504902	Indispensable
ClinVar	chr7:g.92504812A>G	PEX1	92504812	92504812	chr7	12	92504732	92504902	Indispensable
ClinVar	chr7:g.92504825_92504854delinsCTCAGGTCAACC	PEX1	92504825	92504854	chr7	12	92504732	92504902	Indispensable
ClinVar	chr7:g.92504827A>C	PEX1	92504827	92504827	chr7	12	92504732	92504902	Indispensable
ClinVar	chr7:g.92504840G>A	PEX1	92504840	92504840	chr7	12	92504732	92504902	Indispensable
ClinVar	chr7:g.92504845C>T	PEX1	92504845	92504845	chr7	12	92504732	92504902	Indispensable
ClinVar	chr7:g.92504848_92504848del	PEX1	92504848	92504848	chr7	12	92504732	92504902	Indispensable
ClinVar	chr7:g.92504871_92504912del	PEX1	92504871	92504912	chr7	12	92504732	92504902	Indispensable
ClinVar	chr7:g.92504875_92504876dup	PEX1	92504875	92504876	chr7	12	92504732	92504902	Indispensable
ClinVar	chr7:g.92504886_92504887dup	PEX1	92504886	92504887	chr7	12	92504732	92504902	Indispensable
ClinVar	chr7:g.92506251G>A	PEX1	92506251	92506251	chr7	11	92506248	92506344	Indispensable
ClinVar	chr7:g.92506251_92506251del	PEX1	92506251	92506251	chr7	11	92506248	92506344	Indispensable
ClinVar	chr7:g.92506258_92506258del	PEX1	92506258	92506258	chr7	11	92506248	92506344	Indispensable
ClinVar	chr7:g.92506293T>A	PEX1	92506293	92506293	chr7	11	92506248	92506344	Indispensable
ClinVar	chr7:g.92506306_92506306del	PEX1	92506306	92506306	chr7	11	92506248	92506344	Indispensable
ClinVar	chr7:g.92506308_92506309dup	PEX1	92506308	92506309	chr7	11	92506248	92506344	Indispensable
ClinVar	chr7:g.92506312_92506312del	PEX1	92506312	92506312	chr7	11	92506248	92506344	Indispensable
ClinVar	chr7:g.92506314_92506315insTAA	PEX1	92506314	92506315	chr7	11	92506248	92506344	Indispensable
ClinVar	chr7:g.92506318_92506318del	PEX1	92506318	92506318	chr7	11	92506248	92506344	Indispensable
ClinVar	chr7:g.92506331G>C	PEX1	92506331	92506331	chr7	11	92506248	92506344	Indispensable
ClinVar	chr7:g.92506993_92507004del	PEX1	92506993	92507004	chr7	10	92506994	92507126	Indispensable
ClinVar	chr7:g.92507002C>A	PEX1	92507002	92507002	chr7	10	92506994	92507126	Indispensable
ClinVar	chr7:g.92507005_92507005del	PEX1	92507005	92507005	chr7	10	92506994	92507126	Indispensable
ClinVar	chr7:g.92507028A>C	PEX1	92507028	92507028	chr7	10	92506994	92507126	Indispensable
ClinVar	chr7:g.92507041_92507055del	PEX1	92507041	92507055	chr7	10	92506994	92507126	Indispensable
ClinVar	chr7:g.92507043_92507046delinsCTTAGG	PEX1	92507043	92507046	chr7	10	92506994	92507126	Indispensable
ClinVar	chr7:g.92507069_92507069del	PEX1	92507069	92507069	chr7	10	92506994	92507126	Indispensable
ClinVar	chr7:g.92507069_92507070dup	PEX1	92507069	92507070	chr7	10	92506994	92507126	Indispensable
ClinVar	chr7:g.92507125C>A	PEX1	92507125	92507125	chr7	10	92506994	92507126	Indispensable
ClinVar	chr7:g.92509346_92509347dup	PEX1	92509346	92509347	chr7	9	92509329	92509411	Indispensable
ClinVar	chr7:g.92509347A>T	PEX1	92509347	92509347	chr7	9	92509329	92509411	Indispensable
ClinVar	chr7:g.92509353_92509353del	PEX1	92509353	92509353	chr7	9	92509329	92509411	Indispensable
ClinVar	chr7:g.92509391_92509392dup	PEX1	92509391	92509392	chr7	9	92509329	92509411	Indispensable
ClinVar	chr7:g.92510998_92510998del	PEX1	92510998	92510998	chr7	8	92510944	92511047	Indispensable
ClinVar	chr7:g.92511008_92511009dup	PEX1	92511008	92511009	chr7	8	92510944	92511047	Indispensable
ClinVar	chr7:g.92511607C>A	PEX1	92511607	92511607	chr7	7	92511580	92511703	Indispensable
ClinVar	chr7:g.92511656C>T	PEX1	92511656	92511656	chr7	7	92511580	92511703	Indispensable
ClinVar	chr7:g.92517307_92517307del	PEX1	92517307	92517307	chr7	5	92517276	92518042	Indispensable
ClinVar	chr7:g.92517312_92517312del	PEX1	92517312	92517312	chr7	5	92517276	92518042	Indispensable
ClinVar	chr7:g.92517328_92517359del	PEX1	92517328	92517359	chr7	5	92517276	92518042	Indispensable
ClinVar	chr7:g.92517341_92517341del	PEX1	92517341	92517341	chr7	5	92517276	92518042	Indispensable
ClinVar	chr7:g.92517351C>T	PEX1	92517351	92517351	chr7	5	92517276	92518042	Indispensable
ClinVar	chr7:g.92517352C>T	PEX1	92517352	92517352	chr7	5	92517276	92518042	Indispensable
ClinVar	chr7:g.92517375_92517379del	PEX1	92517375	92517379	chr7	5	92517276	92518042	Indispensable
ClinVar	chr7:g.92517406_92517407dup	PEX1	92517406	92517407	chr7	5	92517276	92518042	Indispensable
ClinVar	chr7:g.92517416G>A	PEX1	92517416	92517416	chr7	5	92517276	92518042	Indispensable
ClinVar	chr7:g.92517457A>T	PEX1	92517457	92517457	chr7	5	92517276	92518042	Indispensable
ClinVar	chr7:g.92517467G>A	PEX1	92517467	92517467	chr7	5	92517276	92518042	Indispensable
ClinVar	chr7:g.92517469_92517472del	PEX1	92517469	92517472	chr7	5	92517276	92518042	Indispensable
ClinVar	chr7:g.92517485G>A	PEX1	92517485	92517485	chr7	5	92517276	92518042	Indispensable
ClinVar	chr7:g.92517488G>A	PEX1	92517488	92517488	chr7	5	92517276	92518042	Indispensable
ClinVar	chr7:g.92517490_92517490del	PEX1	92517490	92517490	chr7	5	92517276	92518042	Indispensable
ClinVar	chr7:g.92517602_92517603dup	PEX1	92517602	92517603	chr7	5	92517276	92518042	Indispensable
ClinVar	chr7:g.92517618_92517619dup	PEX1	92517618	92517619	chr7	5	92517276	92518042	Indispensable
ClinVar	chr7:g.92517621_92517621del	PEX1	92517621	92517621	chr7	5	92517276	92518042	Indispensable
ClinVar	chr7:g.92517636_92517642del	PEX1	92517636	92517642	chr7	5	92517276	92518042	Indispensable
ClinVar	chr7:g.92517682G>C	PEX1	92517682	92517682	chr7	5	92517276	92518042	Indispensable
ClinVar	chr7:g.92517726_92517727del	PEX1	92517726	92517727	chr7	5	92517276	92518042	Indispensable
ClinVar	chr7:g.92517732_92517733del	PEX1	92517732	92517733	chr7	5	92517276	92518042	Indispensable
ClinVar	chr7:g.92517735_92517735del	PEX1	92517735	92517735	chr7	5	92517276	92518042	Indispensable
ClinVar	chr7:g.92517855_92517855delinsCCCACA	PEX1	92517855	92517855	chr7	5	92517276	92518042	Indispensable
ClinVar	chr7:g.92517863_92517864dup	PEX1	92517863	92517864	chr7	5	92517276	92518042	Indispensable
ClinVar	chr7:g.92517868_92517872del	PEX1	92517868	92517872	chr7	5	92517276	92518042	Indispensable
ClinVar	chr7:g.92517875G>A	PEX1	92517875	92517875	chr7	5	92517276	92518042	Indispensable
ClinVar	chr7:g.92517908C>A	PEX1	92517908	92517908	chr7	5	92517276	92518042	Indispensable
ClinVar	chr7:g.92517942_92517942del	PEX1	92517942	92517942	chr7	5	92517276	92518042	Indispensable
ClinVar	chr7:g.92517946G>T	PEX1	92517946	92517946	chr7	5	92517276	92518042	Indispensable
ClinVar	chr7:g.92517947_92517947del	PEX1	92517947	92517947	chr7	5	92517276	92518042	Indispensable
ClinVar	chr7:g.92517959C>A	PEX1	92517959	92517959	chr7	5	92517276	92518042	Indispensable
ClinVar	chr7:g.92517983G>A	PEX1	92517983	92517983	chr7	5	92517276	92518042	Indispensable
ClinVar	chr7:g.92518147G>A	PEX1	92518147	92518147	chr7	4	92518141	92518255	Indispensable
ClinVar	chr7:g.92518165_92518179delinsTTGC	PEX1	92518165	92518179	chr7	4	92518141	92518255	Indispensable
ClinVar	chr7:g.92518167_92518179delinsGC	PEX1	92518167	92518179	chr7	4	92518141	92518255	Indispensable
ClinVar	chr7:g.92518181_92518182dup	PEX1	92518181	92518182	chr7	4	92518141	92518255	Indispensable
ClinVar	chr7:g.92518184_92518185del	PEX1	92518184	92518185	chr7	4	92518141	92518255	Indispensable
ClinVar	chr7:g.92518210G>A	PEX1	92518210	92518210	chr7	4	92518141	92518255	Indispensable
ClinVar	chr7:g.92518211_92518211del	PEX1	92518211	92518211	chr7	4	92518141	92518255	Indispensable
ClinVar	chr7:g.92518234_92518234del	PEX1	92518234	92518234	chr7	4	92518141	92518255	Indispensable
ClinVar	chr7:g.92528390_92528390del	PEX1	92528390	92528390	chr7	1	92528307	92528520	Indispensable
ClinVar	chr7:g.92528402C>A	PEX1	92528402	92528402	chr7	1	92528307	92528520	Indispensable
ClinVar	chr7:g.92528431C>T	PEX1	92528431	92528431	chr7	1	92528307	92528520	Indispensable
ClinVar	chr7:g.92528433C>T	PEX1	92528433	92528433	chr7	1	92528307	92528520	Indispensable
ClinVar	chr7:g.92528434A>G	PEX1	92528434	92528434	chr7	1	92528307	92528520	Indispensable
ClinVar	chr7:g.92528435T>A	PEX1	92528435	92528435	chr7	1	92528307	92528520	Indispensable
ClinVar	chr7:g.92528435T>G	PEX1	92528435	92528435	chr7	1	92528307	92528520	Indispensable
ClinVar	chr7:g.92528435T>C	PEX1	92528435	92528435	chr7	1	92528307	92528520	Indispensable
ClinVar	chr7:g.93101402T>C	SAMD9	93101402	93101402	chr7	3	93099518	93106105	Indispensable
ClinVar	chr7:g.93101566A>G	SAMD9	93101566	93101566	chr7	3	93099518	93106105	Indispensable
ClinVar	chr7:g.93101615T>C	SAMD9	93101615	93101615	chr7	3	93099518	93106105	Indispensable
ClinVar	chr7:g.93102041T>C	SAMD9	93102041	93102041	chr7	3	93099518	93106105	Indispensable
ClinVar	chr7:g.93102221G>A	SAMD9	93102221	93102221	chr7	3	93099518	93106105	Indispensable
ClinVar	chr7:g.93103178C>T	SAMD9	93103178	93103178	chr7	3	93099518	93106105	Indispensable
ClinVar	chr7:g.93103289G>T	SAMD9	93103289	93103289	chr7	3	93099518	93106105	Indispensable
ClinVar	chr7:g.93103303G>A	SAMD9	93103303	93103303	chr7	3	93099518	93106105	Indispensable
ClinVar	chr7:g.93103454A>C	SAMD9	93103454	93103454	chr7	3	93099518	93106105	Indispensable
ClinVar	chr7:g.93103495T>G	SAMD9	93103495	93103495	chr7	3	93099518	93106105	Indispensable
ClinVar	chr7:g.93103615G>C	SAMD9	93103615	93103615	chr7	3	93099518	93106105	Indispensable
ClinVar	chr7:g.93103627C>T	SAMD9	93103627	93103627	chr7	3	93099518	93106105	Indispensable
ClinVar	chr7:g.93103684T>C	SAMD9	93103684	93103684	chr7	3	93099518	93106105	Indispensable
ClinVar	chr7:g.93103793C>T	SAMD9	93103793	93103793	chr7	3	93099518	93106105	Indispensable
ClinVar	chr7:g.93103798G>T	SAMD9	93103798	93103798	chr7	3	93099518	93106105	Indispensable
ClinVar	chr7:g.93103850T>A	SAMD9	93103850	93103850	chr7	3	93099518	93106105	Indispensable
ClinVar	chr7:g.93103851G>T	SAMD9	93103851	93103851	chr7	3	93099518	93106105	Indispensable
ClinVar	chr7:g.93103898G>C	SAMD9	93103898	93103898	chr7	3	93099518	93106105	Indispensable
ClinVar	chr7:g.93103903A>C	SAMD9	93103903	93103903	chr7	3	93099518	93106105	Indispensable
ClinVar	chr7:g.93104158T>G	SAMD9	93104158	93104158	chr7	3	93099518	93106105	Indispensable
ClinVar	chr7:g.93104176A>C	SAMD9	93104176	93104176	chr7	3	93099518	93106105	Indispensable
ClinVar	chr7:g.93104245A>G	SAMD9	93104245	93104245	chr7	3	93099518	93106105	Indispensable
ClinVar	chr7:g.93104306G>A	SAMD9	93104306	93104306	chr7	3	93099518	93106105	Indispensable
ClinVar	chr7:g.93104722C>T	SAMD9	93104722	93104722	chr7	3	93099518	93106105	Indispensable
ClinVar	chr7:g.93104870A>C	SAMD9	93104870	93104870	chr7	3	93099518	93106105	Indispensable
ClinVar	chr7:g.93105057_93105057del	SAMD9	93105057	93105057	chr7	3	93099518	93106105	Indispensable
ClinVar	chr7:g.93131318A>T	SAMD9L	93131318	93131318	chr7	5	93130056	93135991	Indispensable
ClinVar	chr7:g.93131438C>T	SAMD9L	93131438	93131438	chr7	5	93130056	93135991	Indispensable
ClinVar	chr7:g.93131554C>T	SAMD9L	93131554	93131554	chr7	5	93130056	93135991	Indispensable
ClinVar	chr7:g.93132434A>G	SAMD9L	93132434	93132434	chr7	5	93130056	93135991	Indispensable
ClinVar	chr7:g.93133250T>C	SAMD9L	93133250	93133250	chr7	5	93130056	93135991	Indispensable
ClinVar	chr7:g.93133282_93133290delinsCCAAATTT	SAMD9L	93133282	93133290	chr7	5	93130056	93135991	Indispensable
ClinVar	chr7:g.93133297A>C	SAMD9L	93133297	93133297	chr7	5	93130056	93135991	Indispensable
ClinVar	chr7:g.93133300A>G	SAMD9L	93133300	93133300	chr7	5	93130056	93135991	Indispensable
ClinVar	chr7:g.93133313_93133314del	SAMD9L	93133313	93133314	chr7	5	93130056	93135991	Indispensable
ClinVar	chr7:g.93133332G>T	SAMD9L	93133332	93133332	chr7	5	93130056	93135991	Indispensable
ClinVar	chr7:g.93133663_93133663del	SAMD9L	93133663	93133663	chr7	5	93130056	93135991	Indispensable
ClinVar	chr7:g.93133664T>C	SAMD9L	93133664	93133664	chr7	5	93130056	93135991	Indispensable
ClinVar	chr7:g.93133910A>T	SAMD9L	93133910	93133910	chr7	5	93130056	93135991	Indispensable
ClinVar	chr7:g.93134354T>C	SAMD9L	93134354	93134354	chr7	5	93130056	93135991	Indispensable
ClinVar	chr7:g.93135314C>T	SAMD9L	93135314	93135314	chr7	5	93130056	93135991	Indispensable
ClinVar	chr7:g.93135669_93135669del	SAMD9L	93135669	93135669	chr7	5	93130056	93135991	Indispensable
ClinVar	chr7:g.93308899C>T	VPS50	93308899	93308899	chr7	19	93308824	93308942	Indispensable
ClinVar	chr7:g.93308917C>T	VPS50	93308917	93308917	chr7	19	93308824	93308942	Indispensable
ClinVar	chr7:g.93308932_93308932del	VPS50	93308932	93308932	chr7	19	93308824	93308942	Indispensable
ClinVar	chr7:g.93311238_93311240del	VPS50	93311238	93311240	chr7	20	93311166	93311272	Indispensable
ClinVar	chr7:g.93994373_93994374dup	BET1	93994373	93994374	chr7	4	93993245	93994385	Indispensable
ClinVar	chr7:g.94404840G>A	COL1A2	94404840	94404840	chr7	9	94404839	94404892	Indispensable
ClinVar	chr7:g.94404849G>A	COL1A2	94404849	94404849	chr7	9	94404839	94404892	Indispensable
ClinVar	chr7:g.94404858G>T	COL1A2	94404858	94404858	chr7	9	94404839	94404892	Indispensable
ClinVar	chr7:g.94404859_94404870del	COL1A2	94404859	94404870	chr7	9	94404839	94404892	Indispensable
ClinVar	chr7:g.94404860_94404860del	COL1A2	94404860	94404860	chr7	9	94404839	94404892	Indispensable
ClinVar	chr7:g.94404867G>A	COL1A2	94404867	94404867	chr7	9	94404839	94404892	Indispensable
ClinVar	chr7:g.94404884G>A	COL1A2	94404884	94404884	chr7	9	94404839	94404892	Indispensable
ClinVar	chr7:g.94416414G>A	COL1A2	94416414	94416414	chr7	31	94416405	94416503	Indispensable
ClinVar	chr7:g.94416415G>A	COL1A2	94416415	94416415	chr7	31	94416405	94416503	Indispensable
ClinVar	chr7:g.94416433G>A	COL1A2	94416433	94416433	chr7	31	94416405	94416503	Indispensable
ClinVar	chr7:g.94416433G>C	COL1A2	94416433	94416433	chr7	31	94416405	94416503	Indispensable
ClinVar	chr7:g.94416433G>T	COL1A2	94416433	94416433	chr7	31	94416405	94416503	Indispensable
ClinVar	chr7:g.94416441G>A	COL1A2	94416441	94416441	chr7	31	94416405	94416503	Indispensable
ClinVar	chr7:g.94416449_94416449del	COL1A2	94416449	94416449	chr7	31	94416405	94416503	Indispensable
ClinVar	chr7:g.94416450G>A	COL1A2	94416450	94416450	chr7	31	94416405	94416503	Indispensable
ClinVar	chr7:g.94416451G>A	COL1A2	94416451	94416451	chr7	31	94416405	94416503	Indispensable
ClinVar	chr7:g.94416452_94416452del	COL1A2	94416452	94416452	chr7	31	94416405	94416503	Indispensable
ClinVar	chr7:g.94416460G>C	COL1A2	94416460	94416460	chr7	31	94416405	94416503	Indispensable
ClinVar	chr7:g.94416468G>A	COL1A2	94416468	94416468	chr7	31	94416405	94416503	Indispensable
ClinVar	chr7:g.94416470_94416471dup	COL1A2	94416470	94416471	chr7	31	94416405	94416503	Indispensable
ClinVar	chr7:g.94416477G>A	COL1A2	94416477	94416477	chr7	31	94416405	94416503	Indispensable
ClinVar	chr7:g.94416478G>A	COL1A2	94416478	94416478	chr7	31	94416405	94416503	Indispensable
ClinVar	chr7:g.94416482_94416488del	COL1A2	94416482	94416488	chr7	31	94416405	94416503	Indispensable
ClinVar	chr7:g.94416486G>A	COL1A2	94416486	94416486	chr7	31	94416405	94416503	Indispensable
ClinVar	chr7:g.94416486G>C	COL1A2	94416486	94416486	chr7	31	94416405	94416503	Indispensable
ClinVar	chr7:g.94416487G>T	COL1A2	94416487	94416487	chr7	31	94416405	94416503	Indispensable
ClinVar	chr7:g.94416494_94416496del	COL1A2	94416494	94416496	chr7	31	94416405	94416503	Indispensable
ClinVar	chr7:g.94416503G>A	COL1A2	94416503	94416503	chr7	31	94416405	94416503	Indispensable
ClinVar	chr7:g.94419498G>A	COL1A2	94419498	94419498	chr7	34	94419498	94419551	Indispensable
ClinVar	chr7:g.94419499G>A	COL1A2	94419499	94419499	chr7	34	94419498	94419551	Indispensable
ClinVar	chr7:g.94419499G>T	COL1A2	94419499	94419499	chr7	34	94419498	94419551	Indispensable
ClinVar	chr7:g.94419503_94419504dup	COL1A2	94419503	94419504	chr7	34	94419498	94419551	Indispensable
ClinVar	chr7:g.94419507G>A	COL1A2	94419507	94419507	chr7	34	94419498	94419551	Indispensable
ClinVar	chr7:g.94419508G>C	COL1A2	94419508	94419508	chr7	34	94419498	94419551	Indispensable
ClinVar	chr7:g.94419511_94419528del	COL1A2	94419511	94419528	chr7	34	94419498	94419551	Indispensable
ClinVar	chr7:g.94419517G>A	COL1A2	94419517	94419517	chr7	34	94419498	94419551	Indispensable
ClinVar	chr7:g.94419525G>T	COL1A2	94419525	94419525	chr7	34	94419498	94419551	Indispensable
ClinVar	chr7:g.94419525G>A	COL1A2	94419525	94419525	chr7	34	94419498	94419551	Indispensable
ClinVar	chr7:g.94419526G>A	COL1A2	94419526	94419526	chr7	34	94419498	94419551	Indispensable
ClinVar	chr7:g.94419535G>A	COL1A2	94419535	94419535	chr7	34	94419498	94419551	Indispensable
ClinVar	chr7:g.94419544G>A	COL1A2	94419544	94419544	chr7	34	94419498	94419551	Indispensable
ClinVar	chr7:g.94427627G>A	COL1A2	94427627	94427627	chr7	49	94427627	94427885	Indispensable
ClinVar	chr7:g.94427628G>A	COL1A2	94427628	94427628	chr7	49	94427627	94427885	Indispensable
ClinVar	chr7:g.94427629_94427630del	COL1A2	94427629	94427630	chr7	49	94427627	94427885	Indispensable
ClinVar	chr7:g.94427630_94427638del	COL1A2	94427630	94427638	chr7	49	94427627	94427885	Indispensable
ClinVar	chr7:g.94427635_94427635del	COL1A2	94427635	94427635	chr7	49	94427627	94427885	Indispensable
ClinVar	chr7:g.94427636G>C	COL1A2	94427636	94427636	chr7	49	94427627	94427885	Indispensable
ClinVar	chr7:g.94427636G>A	COL1A2	94427636	94427636	chr7	49	94427627	94427885	Indispensable
ClinVar	chr7:g.94427637G>C	COL1A2	94427637	94427637	chr7	49	94427627	94427885	Indispensable
ClinVar	chr7:g.94427637G>A	COL1A2	94427637	94427637	chr7	49	94427627	94427885	Indispensable
ClinVar	chr7:g.94427639_94427639del	COL1A2	94427639	94427639	chr7	49	94427627	94427885	Indispensable
ClinVar	chr7:g.94427645G>A	COL1A2	94427645	94427645	chr7	49	94427627	94427885	Indispensable
ClinVar	chr7:g.94427646G>C	COL1A2	94427646	94427646	chr7	49	94427627	94427885	Indispensable
ClinVar	chr7:g.94427646G>A	COL1A2	94427646	94427646	chr7	49	94427627	94427885	Indispensable
ClinVar	chr7:g.94427654G>A	COL1A2	94427654	94427654	chr7	49	94427627	94427885	Indispensable
ClinVar	chr7:g.94427663G>A	COL1A2	94427663	94427663	chr7	49	94427627	94427885	Indispensable
ClinVar	chr7:g.94427664G>A	COL1A2	94427664	94427664	chr7	49	94427627	94427885	Indispensable
ClinVar	chr7:g.94427664G>T	COL1A2	94427664	94427664	chr7	49	94427627	94427885	Indispensable
ClinVar	chr7:g.94427715C>T	COL1A2	94427715	94427715	chr7	49	94427627	94427885	Indispensable
ClinVar	chr7:g.94427718A>G	COL1A2	94427718	94427718	chr7	49	94427627	94427885	Indispensable
ClinVar	chr7:g.94427827_94427827del	COL1A2	94427827	94427827	chr7	49	94427627	94427885	Indispensable
ClinVar	chr7:g.94427854C>G	COL1A2	94427854	94427854	chr7	49	94427627	94427885	Indispensable
ClinVar	chr7:g.94427855_94427856insTCTCA	COL1A2	94427855	94427856	chr7	49	94427627	94427885	Indispensable
ClinVar	chr7:g.94427877G>A	COL1A2	94427877	94427877	chr7	49	94427627	94427885	Indispensable
ClinVar	chr7:g.94428303G>A	COL1A2	94428303	94428303	chr7	50	94428293	94428477	Indispensable
ClinVar	chr7:g.94428349T>A	COL1A2	94428349	94428349	chr7	50	94428293	94428477	Indispensable
ClinVar	chr7:g.94428349_94428363del	COL1A2	94428349	94428363	chr7	50	94428293	94428477	Indispensable
ClinVar	chr7:g.94428367G>T	COL1A2	94428367	94428367	chr7	50	94428293	94428477	Indispensable
ClinVar	chr7:g.94429240_94429240del	COL1A2	94429240	94429240	chr7	51	94429188	94429430	Indispensable
ClinVar	chr7:g.94429269T>C	COL1A2	94429269	94429269	chr7	51	94429188	94429430	Indispensable
ClinVar	chr7:g.94429290T>A	COL1A2	94429290	94429290	chr7	51	94429188	94429430	Indispensable
ClinVar	chr7:g.94429290T>C	COL1A2	94429290	94429290	chr7	51	94429188	94429430	Indispensable
ClinVar	chr7:g.94429291G>T	COL1A2	94429291	94429291	chr7	51	94429188	94429430	Indispensable
ClinVar	chr7:g.94429291G>A	COL1A2	94429291	94429291	chr7	51	94429188	94429430	Indispensable
ClinVar	chr7:g.94429342_94429343dup	COL1A2	94429342	94429343	chr7	51	94429188	94429430	Indispensable
ClinVar	chr7:g.94429427C>A	COL1A2	94429427	94429427	chr7	51	94429188	94429430	Indispensable
ClinVar	chr7:g.94430263G>A	COL1A2	94430263	94430263	chr7	52	94430247	94431227	Indispensable
ClinVar	chr7:g.94430278_94430278del	COL1A2	94430278	94430278	chr7	52	94430247	94431227	Indispensable
ClinVar	chr7:g.94430291_94430294del	COL1A2	94430291	94430294	chr7	52	94430247	94431227	Indispensable
ClinVar	chr7:g.94430355G>T	COL1A2	94430355	94430355	chr7	52	94430247	94431227	Indispensable
ClinVar	chr7:g.94430374G>T	COL1A2	94430374	94430374	chr7	52	94430247	94431227	Indispensable
ClinVar	chr7:g.94588689_94588690dup	SGCE	94588689	94588690	chr7	10	94588689	94588732	Indispensable
ClinVar	chr7:g.94600672_94600672del	SGCE	94600672	94600672	chr7	7	94600646	94600857	Indispensable
ClinVar	chr7:g.94600709_94600709del	SGCE	94600709	94600709	chr7	7	94600646	94600857	Indispensable
ClinVar	chr7:g.94600737_94600737del	SGCE	94600737	94600737	chr7	7	94600646	94600857	Indispensable
ClinVar	chr7:g.94600741G>C	SGCE	94600741	94600741	chr7	7	94600646	94600857	Indispensable
ClinVar	chr7:g.94600758_94600785del	SGCE	94600758	94600785	chr7	7	94600646	94600857	Indispensable
ClinVar	chr7:g.94600760A>T	SGCE	94600760	94600760	chr7	7	94600646	94600857	Indispensable
ClinVar	chr7:g.94600774_94600775dup	SGCE	94600774	94600775	chr7	7	94600646	94600857	Indispensable
ClinVar	chr7:g.94600779T>A	SGCE	94600779	94600779	chr7	7	94600646	94600857	Indispensable
ClinVar	chr7:g.94600780G>T	SGCE	94600780	94600780	chr7	7	94600646	94600857	Indispensable
ClinVar	chr7:g.94600786_94600787dup	SGCE	94600786	94600787	chr7	7	94600646	94600857	Indispensable
ClinVar	chr7:g.94600788C>A	SGCE	94600788	94600788	chr7	7	94600646	94600857	Indispensable
ClinVar	chr7:g.94600798_94600799dup	SGCE	94600798	94600799	chr7	7	94600646	94600857	Indispensable
ClinVar	chr7:g.94600802_94600803dup	SGCE	94600802	94600803	chr7	7	94600646	94600857	Indispensable
ClinVar	chr7:g.94600833_94600833del	SGCE	94600833	94600833	chr7	7	94600646	94600857	Indispensable
ClinVar	chr7:g.94600836_94600836del	SGCE	94600836	94600836	chr7	7	94600646	94600857	Indispensable
ClinVar	chr7:g.94600842G>A	SGCE	94600842	94600842	chr7	7	94600646	94600857	Indispensable
ClinVar	chr7:g.94600845T>A	SGCE	94600845	94600845	chr7	7	94600646	94600857	Indispensable
ClinVar	chr7:g.94603302G>T	SGCE	94603302	94603302	chr7	6	94603290	94603452	Indispensable
ClinVar	chr7:g.94603303_94603304del	SGCE	94603303	94603304	chr7	6	94603290	94603452	Indispensable
ClinVar	chr7:g.94603306C>T	SGCE	94603306	94603306	chr7	6	94603290	94603452	Indispensable
ClinVar	chr7:g.94603306_94603309del	SGCE	94603306	94603309	chr7	6	94603290	94603452	Indispensable
ClinVar	chr7:g.94603312_94603313dup	SGCE	94603312	94603313	chr7	6	94603290	94603452	Indispensable
ClinVar	chr7:g.94603316_94603316del	SGCE	94603316	94603316	chr7	6	94603290	94603452	Indispensable
ClinVar	chr7:g.94603320_94603320del	SGCE	94603320	94603320	chr7	6	94603290	94603452	Indispensable
ClinVar	chr7:g.94603326_94603326del	SGCE	94603326	94603326	chr7	6	94603290	94603452	Indispensable
ClinVar	chr7:g.94603329_94603329del	SGCE	94603329	94603329	chr7	6	94603290	94603452	Indispensable
ClinVar	chr7:g.94603332_94603332del	SGCE	94603332	94603332	chr7	6	94603290	94603452	Indispensable
ClinVar	chr7:g.94603337T>A	SGCE	94603337	94603337	chr7	6	94603290	94603452	Indispensable
ClinVar	chr7:g.94603343_94603344del	SGCE	94603343	94603344	chr7	6	94603290	94603452	Indispensable
ClinVar	chr7:g.94603348_94603349dup	SGCE	94603348	94603349	chr7	6	94603290	94603452	Indispensable
ClinVar	chr7:g.94603360_94603361dup	SGCE	94603360	94603361	chr7	6	94603290	94603452	Indispensable
ClinVar	chr7:g.94603364C>A	SGCE	94603364	94603364	chr7	6	94603290	94603452	Indispensable
ClinVar	chr7:g.94603372_94603373dup	SGCE	94603372	94603373	chr7	6	94603290	94603452	Indispensable
ClinVar	chr7:g.94603373A>T	SGCE	94603373	94603373	chr7	6	94603290	94603452	Indispensable
ClinVar	chr7:g.94603378_94603381del	SGCE	94603378	94603381	chr7	6	94603290	94603452	Indispensable
ClinVar	chr7:g.94603382G>A	SGCE	94603382	94603382	chr7	6	94603290	94603452	Indispensable
ClinVar	chr7:g.94603385_94603386del	SGCE	94603385	94603386	chr7	6	94603290	94603452	Indispensable
ClinVar	chr7:g.94603386_94603387dup	SGCE	94603386	94603387	chr7	6	94603290	94603452	Indispensable
ClinVar	chr7:g.94603388G>A	SGCE	94603388	94603388	chr7	6	94603290	94603452	Indispensable
ClinVar	chr7:g.94603390_94603391dup	SGCE	94603390	94603391	chr7	6	94603290	94603452	Indispensable
ClinVar	chr7:g.94603395_94603396dup	SGCE	94603395	94603396	chr7	6	94603290	94603452	Indispensable
ClinVar	chr7:g.94603404_94603404del	SGCE	94603404	94603404	chr7	6	94603290	94603452	Indispensable
ClinVar	chr7:g.94603406G>A	SGCE	94603406	94603406	chr7	6	94603290	94603452	Indispensable
ClinVar	chr7:g.94603408A>C	SGCE	94603408	94603408	chr7	6	94603290	94603452	Indispensable
ClinVar	chr7:g.94603408_94603411del	SGCE	94603408	94603411	chr7	6	94603290	94603452	Indispensable
ClinVar	chr7:g.94603411_94603412dup	SGCE	94603411	94603412	chr7	6	94603290	94603452	Indispensable
ClinVar	chr7:g.94603423_94603423del	SGCE	94603423	94603423	chr7	6	94603290	94603452	Indispensable
ClinVar	chr7:g.94603435C>A	SGCE	94603435	94603435	chr7	6	94603290	94603452	Indispensable
ClinVar	chr7:g.94603449_94603456del	SGCE	94603449	94603456	chr7	6	94603290	94603452	Indispensable
ClinVar	chr7:g.94603452_94603452del	SGCE	94603452	94603452	chr7	6	94603290	94603452	Indispensable
ClinVar	chr7:g.94618758C>A	SGCE	94618758	94618758	chr7	5	94618758	94618956	Indispensable
ClinVar	chr7:g.94618762_94618762del	SGCE	94618762	94618762	chr7	5	94618758	94618956	Indispensable
ClinVar	chr7:g.94618770_94618797del	SGCE	94618770	94618797	chr7	5	94618758	94618956	Indispensable
ClinVar	chr7:g.94618780_94618781dup	SGCE	94618780	94618781	chr7	5	94618758	94618956	Indispensable
ClinVar	chr7:g.94618800_94618801del	SGCE	94618800	94618801	chr7	5	94618758	94618956	Indispensable
ClinVar	chr7:g.94618801_94618801del	SGCE	94618801	94618801	chr7	5	94618758	94618956	Indispensable
ClinVar	chr7:g.94618810_94618810del	SGCE	94618810	94618810	chr7	5	94618758	94618956	Indispensable
ClinVar	chr7:g.94618815_94618816dup	SGCE	94618815	94618816	chr7	5	94618758	94618956	Indispensable
ClinVar	chr7:g.94618833A>C	SGCE	94618833	94618833	chr7	5	94618758	94618956	Indispensable
ClinVar	chr7:g.94618840_94618840del	SGCE	94618840	94618840	chr7	5	94618758	94618956	Indispensable
ClinVar	chr7:g.94618841_94618841del	SGCE	94618841	94618841	chr7	5	94618758	94618956	Indispensable
ClinVar	chr7:g.94618861_94618861del	SGCE	94618861	94618861	chr7	5	94618758	94618956	Indispensable
ClinVar	chr7:g.94618874_94618874del	SGCE	94618874	94618874	chr7	5	94618758	94618956	Indispensable
ClinVar	chr7:g.94618922_94618925del	SGCE	94618922	94618925	chr7	5	94618758	94618956	Indispensable
ClinVar	chr7:g.94618929A>G	SGCE	94618929	94618929	chr7	5	94618758	94618956	Indispensable
ClinVar	chr7:g.94618937_94618937del	SGCE	94618937	94618937	chr7	5	94618758	94618956	Indispensable
ClinVar	chr7:g.94618950_94618950del	SGCE	94618950	94618950	chr7	5	94618758	94618956	Indispensable
ClinVar	chr7:g.94623336_94623340del	SGCE	94623336	94623340	chr7	4	94623325	94623397	Indispensable
ClinVar	chr7:g.94623345_94623346dup	SGCE	94623345	94623346	chr7	4	94623325	94623397	Indispensable
ClinVar	chr7:g.94623348_94623349dup	SGCE	94623348	94623349	chr7	4	94623325	94623397	Indispensable
ClinVar	chr7:g.94623382T>C	SGCE	94623382	94623382	chr7	4	94623325	94623397	Indispensable
ClinVar	chr7:g.94623386G>T	SGCE	94623386	94623386	chr7	4	94623325	94623397	Indispensable
ClinVar	chr7:g.94628238_94628239dup	SGCE	94628238	94628239	chr7	3	94628202	94628359	Indispensable
ClinVar	chr7:g.94628244_94628244del	SGCE	94628244	94628244	chr7	3	94628202	94628359	Indispensable
ClinVar	chr7:g.94628248T>C	SGCE	94628248	94628248	chr7	3	94628202	94628359	Indispensable
ClinVar	chr7:g.94628271_94628271del	SGCE	94628271	94628271	chr7	3	94628202	94628359	Indispensable
ClinVar	chr7:g.94628278T>C	SGCE	94628278	94628278	chr7	3	94628202	94628359	Indispensable
ClinVar	chr7:g.94628288G>A	SGCE	94628288	94628288	chr7	3	94628202	94628359	Indispensable
ClinVar	chr7:g.94628292_94628292del	SGCE	94628292	94628292	chr7	3	94628202	94628359	Indispensable
ClinVar	chr7:g.94628293C>T	SGCE	94628293	94628293	chr7	3	94628202	94628359	Indispensable
ClinVar	chr7:g.94628303G>A	SGCE	94628303	94628303	chr7	3	94628202	94628359	Indispensable
ClinVar	chr7:g.94628320A>C	SGCE	94628320	94628320	chr7	3	94628202	94628359	Indispensable
ClinVar	chr7:g.94628339_94628340del	SGCE	94628339	94628340	chr7	3	94628202	94628359	Indispensable
ClinVar	chr7:g.94628357C>A	SGCE	94628357	94628357	chr7	3	94628202	94628359	Indispensable
ClinVar	chr7:g.94656061_94656062insCT	SGCE	94656061	94656062	chr7	1	94655990	94656133	Indispensable
ClinVar	chr7:g.96121679C>T	SLC25A13	96121679	96121679	chr7	17	96121655	96121745	Indispensable
ClinVar	chr7:g.96121694_96121700del	SLC25A13	96121694	96121700	chr7	17	96121655	96121745	Indispensable
ClinVar	chr7:g.96121695C>A	SLC25A13	96121695	96121695	chr7	17	96121655	96121745	Indispensable
ClinVar	chr7:g.96121696G>T	SLC25A13	96121696	96121696	chr7	17	96121655	96121745	Indispensable
ClinVar	chr7:g.96121703A>C	SLC25A13	96121703	96121703	chr7	17	96121655	96121745	Indispensable
ClinVar	chr7:g.96121706_96121707del	SLC25A13	96121706	96121707	chr7	17	96121655	96121745	Indispensable
ClinVar	chr7:g.96121715C>T	SLC25A13	96121715	96121715	chr7	17	96121655	96121745	Indispensable
ClinVar	chr7:g.96131845_96131848del	SLC25A13	96131845	96131848	chr7	15	96131743	96131881	Indispensable
ClinVar	chr7:g.96131860G>A	SLC25A13	96131860	96131860	chr7	15	96131743	96131881	Indispensable
ClinVar	chr7:g.96171473_96171474dup	SLC25A13	96171473	96171474	chr7	12	96171472	96171524	Indispensable
ClinVar	chr7:g.96171492C>A	SLC25A13	96171492	96171492	chr7	12	96171472	96171524	Indispensable
ClinVar	chr7:g.96171493_96171494dup	SLC25A13	96171493	96171494	chr7	12	96171472	96171524	Indispensable
ClinVar	chr7:g.96171506A>T	SLC25A13	96171506	96171506	chr7	12	96171472	96171524	Indispensable
ClinVar	chr7:g.96171509_96171509del	SLC25A13	96171509	96171509	chr7	12	96171472	96171524	Indispensable
ClinVar	chr7:g.96184966C>A	SLC25A13	96184966	96184966	chr7	10	96184927	96185011	Indispensable
ClinVar	chr7:g.96184990G>A	SLC25A13	96184990	96184990	chr7	10	96184927	96185011	Indispensable
ClinVar	chr7:g.96189296G>A	SLC25A13	96189296	96189296	chr7	9	96189294	96189378	Indispensable
ClinVar	chr7:g.96189308C>A	SLC25A13	96189308	96189308	chr7	9	96189294	96189378	Indispensable
ClinVar	chr7:g.96189333_96189346del	SLC25A13	96189333	96189346	chr7	9	96189294	96189378	Indispensable
ClinVar	chr7:g.96189372_96189375del	SLC25A13	96189372	96189375	chr7	9	96189294	96189378	Indispensable
ClinVar	chr7:g.96189609_96189610dup	SLC25A13	96189609	96189610	chr7	8	96189581	96189674	Indispensable
ClinVar	chr7:g.96189637_96189637del	SLC25A13	96189637	96189637	chr7	8	96189581	96189674	Indispensable
ClinVar	chr7:g.96189642G>A	SLC25A13	96189642	96189642	chr7	8	96189581	96189674	Indispensable
ClinVar	chr7:g.96189654G>A	SLC25A13	96189654	96189654	chr7	8	96189581	96189674	Indispensable
ClinVar	chr7:g.96189664_96189667del	SLC25A13	96189664	96189667	chr7	8	96189581	96189674	Indispensable
ClinVar	chr7:g.96189667_96189667del	SLC25A13	96189667	96189667	chr7	8	96189581	96189674	Indispensable
ClinVar	chr7:g.96191164_96191164del	SLC25A13	96191164	96191164	chr7	7	96191109	96191247	Indispensable
ClinVar	chr7:g.96191176_96191176del	SLC25A13	96191176	96191176	chr7	7	96191109	96191247	Indispensable
ClinVar	chr7:g.96191189G>T	SLC25A13	96191189	96191189	chr7	7	96191109	96191247	Indispensable
ClinVar	chr7:g.96191223G>A	SLC25A13	96191223	96191223	chr7	7	96191109	96191247	Indispensable
ClinVar	chr7:g.96208849G>A	SLC25A13	96208849	96208849	chr7	5	96208838	96208977	Indispensable
ClinVar	chr7:g.96208878_96208891del	SLC25A13	96208878	96208891	chr7	5	96208838	96208977	Indispensable
ClinVar	chr7:g.96208879T>A	SLC25A13	96208879	96208879	chr7	5	96208838	96208977	Indispensable
ClinVar	chr7:g.96208886_96208886del	SLC25A13	96208886	96208886	chr7	5	96208838	96208977	Indispensable
ClinVar	chr7:g.96208943_96208943del	SLC25A13	96208943	96208943	chr7	5	96208838	96208977	Indispensable
ClinVar	chr7:g.96234866_96234867del	SLC25A13	96234866	96234867	chr7	4	96234802	96234917	Indispensable
ClinVar	chr7:g.96234883_96234883del	SLC25A13	96234883	96234883	chr7	4	96234802	96234917	Indispensable
ClinVar	chr7:g.96277233_96277233del	SLC25A13	96277233	96277233	chr7	3	96277196	96277338	Indispensable
ClinVar	chr7:g.96277256_96277256del	SLC25A13	96277256	96277256	chr7	3	96277196	96277338	Indispensable
ClinVar	chr7:g.96277276G>C	SLC25A13	96277276	96277276	chr7	3	96277196	96277338	Indispensable
ClinVar	chr7:g.96277284_96277284del	SLC25A13	96277284	96277284	chr7	3	96277196	96277338	Indispensable
ClinVar	chr7:g.96277297_96277297del	SLC25A13	96277297	96277297	chr7	3	96277196	96277338	Indispensable
ClinVar	chr7:g.96277314C>A	SLC25A13	96277314	96277314	chr7	3	96277196	96277338	Indispensable
ClinVar	chr7:g.96277336A>C	SLC25A13	96277336	96277336	chr7	3	96277196	96277338	Indispensable
ClinVar	chr7:g.96277336_96277350del	SLC25A13	96277336	96277350	chr7	3	96277196	96277338	Indispensable
ClinVar	chr7:g.96321956T>C	SLC25A13	96321956	96321956	chr7	1	96321942	96322098	Indispensable
ClinVar	chr7:g.97021048C>A	DLX5	97021048	97021048	chr7	3	97020396	97021065	Indispensable
ClinVar	chr7:g.97022192T>G	DLX5	97022192	97022192	chr7	2	97022185	97022369	Indispensable
ClinVar	chr7:g.97022213G>A	DLX5	97022213	97022213	chr7	2	97022185	97022369	Indispensable
ClinVar	chr7:g.97022216A>G	DLX5	97022216	97022216	chr7	2	97022185	97022369	Indispensable
ClinVar	chr7:g.97022244A>G	DLX5	97022244	97022244	chr7	2	97022185	97022369	Indispensable
ClinVar	chr7:g.97022288_97022288del	DLX5	97022288	97022288	chr7	2	97022185	97022369	Indispensable
ClinVar	chr7:g.97022349C>A	DLX5	97022349	97022349	chr7	2	97022185	97022369	Indispensable
ClinVar	chr7:g.97024509C>A	DLX5	97024509	97024509	chr7	1	97024269	97024831	Indispensable
ClinVar	chr7:g.97852296C>A	ASNS	97852296	97852296	chr7	13	97851677	97852468	Indispensable
ClinVar	chr7:g.97852297G>A	ASNS	97852297	97852297	chr7	13	97851677	97852468	Indispensable
ClinVar	chr7:g.97852323C>T	ASNS	97852323	97852323	chr7	13	97851677	97852468	Indispensable
ClinVar	chr7:g.97852334C>T	ASNS	97852334	97852334	chr7	13	97851677	97852468	Indispensable
ClinVar	chr7:g.97852335C>T	ASNS	97852335	97852335	chr7	13	97851677	97852468	Indispensable
ClinVar	chr7:g.97852350C>T	ASNS	97852350	97852350	chr7	13	97851677	97852468	Indispensable
ClinVar	chr7:g.97852362_97852363dup	ASNS	97852362	97852363	chr7	13	97851677	97852468	Indispensable
ClinVar	chr7:g.97852367G>T	ASNS	97852367	97852367	chr7	13	97851677	97852468	Indispensable
ClinVar	chr7:g.97852371_97852371del	ASNS	97852371	97852371	chr7	13	97851677	97852468	Indispensable
ClinVar	chr7:g.97852389C>T	ASNS	97852389	97852389	chr7	13	97851677	97852468	Indispensable
ClinVar	chr7:g.97852394G>T	ASNS	97852394	97852394	chr7	13	97851677	97852468	Indispensable
ClinVar	chr7:g.97852397A>C	ASNS	97852397	97852397	chr7	13	97851677	97852468	Indispensable
ClinVar	chr7:g.97852411_97852411del	ASNS	97852411	97852411	chr7	13	97851677	97852468	Indispensable
ClinVar	chr7:g.97852464_97852464del	ASNS	97852464	97852464	chr7	13	97851677	97852468	Indispensable
ClinVar	chr7:g.97853307T>A	ASNS	97853307	97853307	chr7	11	97853305	97853386	Indispensable
ClinVar	chr7:g.97853331_97853344del	ASNS	97853331	97853344	chr7	11	97853305	97853386	Indispensable
ClinVar	chr7:g.97853336_97853339del	ASNS	97853336	97853339	chr7	11	97853305	97853386	Indispensable
ClinVar	chr7:g.97853342_97853342del	ASNS	97853342	97853342	chr7	11	97853305	97853386	Indispensable
ClinVar	chr7:g.97853346A>G	ASNS	97853346	97853346	chr7	11	97853305	97853386	Indispensable
ClinVar	chr7:g.97853376T>A	ASNS	97853376	97853376	chr7	11	97853305	97853386	Indispensable
ClinVar	chr7:g.97854575_97854581del	ASNS	97854575	97854581	chr7	10	97854580	97854680	Indispensable
ClinVar	chr7:g.97854607C>T	ASNS	97854607	97854607	chr7	10	97854580	97854680	Indispensable
ClinVar	chr7:g.97854607_97854609delinsTGC	ASNS	97854607	97854609	chr7	10	97854580	97854680	Indispensable
ClinVar	chr7:g.97854626_97854627insACC	ASNS	97854626	97854627	chr7	10	97854580	97854680	Indispensable
ClinVar	chr7:g.97854636_97854636del	ASNS	97854636	97854636	chr7	10	97854580	97854680	Indispensable
ClinVar	chr7:g.97854638_97854639insGT	ASNS	97854638	97854639	chr7	10	97854580	97854680	Indispensable
ClinVar	chr7:g.97854653C>G	ASNS	97854653	97854653	chr7	10	97854580	97854680	Indispensable
ClinVar	chr7:g.97854658T>C	ASNS	97854658	97854658	chr7	10	97854580	97854680	Indispensable
ClinVar	chr7:g.97855359_97855362del	ASNS	97855359	97855362	chr7	9	97855353	97855459	Indispensable
ClinVar	chr7:g.97855385C>A	ASNS	97855385	97855385	chr7	9	97855353	97855459	Indispensable
ClinVar	chr7:g.97855390G>C	ASNS	97855390	97855390	chr7	9	97855353	97855459	Indispensable
ClinVar	chr7:g.97855421_97855421del	ASNS	97855421	97855421	chr7	9	97855353	97855459	Indispensable
ClinVar	chr7:g.97855445_97855445del	ASNS	97855445	97855445	chr7	9	97855353	97855459	Indispensable
ClinVar	chr7:g.97855446_97855449del	ASNS	97855446	97855449	chr7	9	97855353	97855459	Indispensable
ClinVar	chr7:g.97856702G>A	ASNS	97856702	97856702	chr7	8	97856690	97856816	Indispensable
ClinVar	chr7:g.97856726_97856726del	ASNS	97856726	97856726	chr7	8	97856690	97856816	Indispensable
ClinVar	chr7:g.97856755_97856756insTGG	ASNS	97856755	97856756	chr7	8	97856690	97856816	Indispensable
ClinVar	chr7:g.97856813_97856813del	ASNS	97856813	97856813	chr7	8	97856690	97856816	Indispensable
ClinVar	chr7:g.97858322_97858323dup	ASNS	97858322	97858323	chr7	7	97858278	97858405	Indispensable
ClinVar	chr7:g.97858331G>A	ASNS	97858331	97858331	chr7	7	97858278	97858405	Indispensable
ClinVar	chr7:g.97858332_97858333dup	ASNS	97858332	97858333	chr7	7	97858278	97858405	Indispensable
ClinVar	chr7:g.97858343G>A	ASNS	97858343	97858343	chr7	7	97858278	97858405	Indispensable
ClinVar	chr7:g.97859217_97859217del	ASNS	97859217	97859217	chr7	5	97859213	97859398	Indispensable
ClinVar	chr7:g.97859285_97859285del	ASNS	97859285	97859285	chr7	5	97859213	97859398	Indispensable
ClinVar	chr7:g.97859288C>A	ASNS	97859288	97859288	chr7	5	97859213	97859398	Indispensable
ClinVar	chr7:g.97859292_97859292del	ASNS	97859292	97859292	chr7	5	97859213	97859398	Indispensable
ClinVar	chr7:g.97859298_97859299dup	ASNS	97859298	97859299	chr7	5	97859213	97859398	Indispensable
ClinVar	chr7:g.97859330_97859330delinsTA	ASNS	97859330	97859330	chr7	5	97859213	97859398	Indispensable
ClinVar	chr7:g.97859332_97859332del	ASNS	97859332	97859332	chr7	5	97859213	97859398	Indispensable
ClinVar	chr7:g.97859333_97859334dup	ASNS	97859333	97859334	chr7	5	97859213	97859398	Indispensable
ClinVar	chr7:g.97859367_97859367del	ASNS	97859367	97859367	chr7	5	97859213	97859398	Indispensable
ClinVar	chr7:g.97859385_97859386dup	ASNS	97859385	97859386	chr7	5	97859213	97859398	Indispensable
ClinVar	chr7:g.97859387_97859388dup	ASNS	97859387	97859388	chr7	5	97859213	97859398	Indispensable
ClinVar	chr7:g.97859389_97859390dup	ASNS	97859389	97859390	chr7	5	97859213	97859398	Indispensable
ClinVar	chr7:g.97864260T>G	ASNS	97864260	97864260	chr7	4	97864259	97864496	Indispensable
ClinVar	chr7:g.97864269_97864270dup	ASNS	97864269	97864270	chr7	4	97864259	97864496	Indispensable
ClinVar	chr7:g.97864275_97864276insTAG	ASNS	97864275	97864276	chr7	4	97864259	97864496	Indispensable
ClinVar	chr7:g.97864282_97864282del	ASNS	97864282	97864282	chr7	4	97864259	97864496	Indispensable
ClinVar	chr7:g.97864297_97864297del	ASNS	97864297	97864297	chr7	4	97864259	97864496	Indispensable
ClinVar	chr7:g.97864333T>G	ASNS	97864333	97864333	chr7	4	97864259	97864496	Indispensable
ClinVar	chr7:g.97864352T>A	ASNS	97864352	97864352	chr7	4	97864259	97864496	Indispensable
ClinVar	chr7:g.97864365_97864372del	ASNS	97864365	97864372	chr7	4	97864259	97864496	Indispensable
ClinVar	chr7:g.97864431A>C	ASNS	97864431	97864431	chr7	4	97864259	97864496	Indispensable
ClinVar	chr7:g.97864490G>A	ASNS	97864490	97864490	chr7	4	97864259	97864496	Indispensable
ClinVar	chr7:g.97864490_97864491dup	ASNS	97864490	97864491	chr7	4	97864259	97864496	Indispensable
ClinVar	chr7:g.97868914_97868922delinsGTAG	ASNS	97868914	97868922	chr7	3	97868908	97869179	Indispensable
ClinVar	chr7:g.97868944C>T	ASNS	97868944	97868944	chr7	3	97868908	97869179	Indispensable
ClinVar	chr7:g.97868948A>T	ASNS	97868948	97868948	chr7	3	97868908	97869179	Indispensable
ClinVar	chr7:g.97868955G>T	ASNS	97868955	97868955	chr7	3	97868908	97869179	Indispensable
ClinVar	chr7:g.97868955_97868959del	ASNS	97868955	97868959	chr7	3	97868908	97869179	Indispensable
ClinVar	chr7:g.97868956A>C	ASNS	97868956	97868956	chr7	3	97868908	97869179	Indispensable
ClinVar	chr7:g.97868977_97868977del	ASNS	97868977	97868977	chr7	3	97868908	97869179	Indispensable
ClinVar	chr7:g.97869000_97869001dup	ASNS	97869000	97869001	chr7	3	97868908	97869179	Indispensable
ClinVar	chr7:g.97869018A>C	ASNS	97869018	97869018	chr7	3	97868908	97869179	Indispensable
ClinVar	chr7:g.97869069_97869069del	ASNS	97869069	97869069	chr7	3	97868908	97869179	Indispensable
ClinVar	chr7:g.97869077_97869078dup	ASNS	97869077	97869078	chr7	3	97868908	97869179	Indispensable
ClinVar	chr7:g.97869092_97869092del	ASNS	97869092	97869092	chr7	3	97868908	97869179	Indispensable
ClinVar	chr7:g.97869099T>G	ASNS	97869099	97869099	chr7	3	97868908	97869179	Indispensable
ClinVar	chr7:g.97869113_97869114dup	ASNS	97869113	97869114	chr7	3	97868908	97869179	Indispensable
ClinVar	chr7:g.97869114_97869114del	ASNS	97869114	97869114	chr7	3	97868908	97869179	Indispensable
ClinVar	chr7:g.97869154C>T	ASNS	97869154	97869154	chr7	3	97868908	97869179	Indispensable
ClinVar	chr7:g.97869154C>A	ASNS	97869154	97869154	chr7	3	97868908	97869179	Indispensable
ClinVar	chr7:g.97869156T>C	ASNS	97869156	97869156	chr7	3	97868908	97869179	Indispensable
ClinVar	chr7:g.98917470C>T	TRRAP	98917470	98917470	chr7	20	98917423	98917679	Indispensable
ClinVar	chr7:g.98921895_98921903del	TRRAP	98921895	98921903	chr7	21	98921753	98921953	Indispensable
ClinVar	chr7:g.98927272_98927278delinsTAAGGC	TRRAP	98927272	98927278	chr7	23	98927167	98927366	Indispensable
ClinVar	chr7:g.98927279G>A	TRRAP	98927279	98927279	chr7	23	98927167	98927366	Indispensable
ClinVar	chr7:g.98927294C>G	TRRAP	98927294	98927294	chr7	23	98927167	98927366	Indispensable
ClinVar	chr7:g.98927319C>T	TRRAP	98927319	98927319	chr7	23	98927167	98927366	Indispensable
ClinVar	chr7:g.98930012C>T	TRRAP	98930012	98930012	chr7	24	98929989	98930206	Indispensable
ClinVar	chr7:g.98930129G>A	TRRAP	98930129	98930129	chr7	24	98929989	98930206	Indispensable
ClinVar	chr7:g.98967083A>G	TRRAP	98967083	98967083	chr7	50	98967041	98967162	Indispensable
ClinVar	chr7:g.98993601C>T	TRRAP	98993601	98993601	chr7	66	98993538	98993737	Indispensable
ClinVar	chr7:g.99005348G>T	TRRAP	99005348	99005348	chr7	69	99005131	99005348	Indispensable
ClinVar	chr7:g.99195100G>T	KPNA7	99195100	99195100	chr7	5	99195070	99195338	Indispensable
ClinVar	chr7:g.99385761_99385761del	ARPC1B	99385761	99385761	chr7	2	99385702	99385778	Indispensable
ClinVar	chr7:g.99388100C>A	ARPC1B	99388100	99388100	chr7	4	99388039	99388261	Indispensable
ClinVar	chr7:g.99388126_99388126del	ARPC1B	99388126	99388126	chr7	4	99388039	99388261	Indispensable
ClinVar	chr7:g.99388136_99388137dup	ARPC1B	99388136	99388137	chr7	4	99388039	99388261	Indispensable
ClinVar	chr7:g.99388180G>C	ARPC1B	99388180	99388180	chr7	4	99388039	99388261	Indispensable
ClinVar	chr7:g.99388183C>T	ARPC1B	99388183	99388183	chr7	4	99388039	99388261	Indispensable
ClinVar	chr7:g.99388192_99388192del	ARPC1B	99388192	99388192	chr7	4	99388039	99388261	Indispensable
ClinVar	chr7:g.99391209_99391213del	ARPC1B	99391209	99391213	chr7	7	99391178	99391253	Indispensable
ClinVar	chr7:g.99391253G>A	ARPC1B	99391253	99391253	chr7	7	99391178	99391253	Indispensable
ClinVar	chr7:g.99392749_99392749del	ARPC1B	99392749	99392749	chr7	8	99392671	99392876	Indispensable
ClinVar	chr7:g.99394455_99394456dup	ARPC1B	99394455	99394456	chr7	10	99394451	99394816	Indispensable
ClinVar	chr7:g.99763979A>G	CYP3A4	99763979	99763979	chr7	10	99763855	99764015	Indispensable
ClinVar	chr7:g.100095450T>C	MCM7	100095450	100095450	chr7	12	100095387	100095470	Indispensable
ClinVar	chr7:g.100095790G>A	MCM7	100095790	100095790	chr7	11	100095774	100096167	Indispensable
ClinVar	chr7:g.100099190G>A	MCM7	100099190	100099190	chr7	5	100099023	100099203	Indispensable
ClinVar	chr7:g.100101765_100101777del	AP4M1	100101765	100101777	chr7	1	100101643	100101772	Indispensable
ClinVar	chr7:g.100101766_100101767del	AP4M1	100101766	100101767	chr7	1	100101643	100101772	Indispensable
ClinVar	chr7:g.100101772_100101773del	AP4M1	100101772	100101773	chr7	1	100101643	100101772	Indispensable
ClinVar	chr7:g.100101910_100101910del	AP4M1	100101910	100101910	chr7	2	100101880	100101968	Indispensable
ClinVar	chr7:g.100101925_100101925del	AP4M1	100101925	100101925	chr7	2	100101880	100101968	Indispensable
ClinVar	chr7:g.100101946_100101950del	AP4M1	100101946	100101950	chr7	2	100101880	100101968	Indispensable
ClinVar	chr7:g.100102716_100102721delinsTCTC	AP4M1	100102716	100102721	chr7	3	100102675	100102781	Indispensable
ClinVar	chr7:g.100102720_100102721del	AP4M1	100102720	100102721	chr7	3	100102675	100102781	Indispensable
ClinVar	chr7:g.100102730_100102730del	AP4M1	100102730	100102730	chr7	3	100102675	100102781	Indispensable
ClinVar	chr7:g.100102741_100102742dup	AP4M1	100102741	100102742	chr7	3	100102675	100102781	Indispensable
ClinVar	chr7:g.100102754_100102757del	AP4M1	100102754	100102757	chr7	3	100102675	100102781	Indispensable
ClinVar	chr7:g.100102867_100102867del	AP4M1	100102867	100102867	chr7	4	100102864	100102960	Indispensable
ClinVar	chr7:g.100102939C>G	AP4M1	100102939	100102939	chr7	4	100102864	100102960	Indispensable
ClinVar	chr7:g.100102950_100102951dup	AP4M1	100102950	100102951	chr7	4	100102864	100102960	Indispensable
ClinVar	chr7:g.100104095C>T	AP4M1	100104095	100104095	chr7	7	100104092	100104154	Indispensable
ClinVar	chr7:g.100104103_100104104del	AP4M1	100104103	100104104	chr7	7	100104092	100104154	Indispensable
ClinVar	chr7:g.100104115_100104115del	AP4M1	100104115	100104115	chr7	7	100104092	100104154	Indispensable
ClinVar	chr7:g.100105051G>A	AP4M1	100105051	100105051	chr7	9	100105045	100105098	Indispensable
ClinVar	chr7:g.100105063_100105064dup	AP4M1	100105063	100105064	chr7	9	100105045	100105098	Indispensable
ClinVar	chr7:g.100105064_100105064del	AP4M1	100105064	100105064	chr7	9	100105045	100105098	Indispensable
ClinVar	chr7:g.100105068G>T	AP4M1	100105068	100105068	chr7	9	100105045	100105098	Indispensable
ClinVar	chr7:g.100105098G>A	AP4M1	100105098	100105098	chr7	9	100105045	100105098	Indispensable
ClinVar	chr7:g.100105248_100105248del	AP4M1	100105248	100105248	chr7	10	100105240	100105346	Indispensable
ClinVar	chr7:g.100105314C>T	AP4M1	100105314	100105314	chr7	10	100105240	100105346	Indispensable
ClinVar	chr7:g.100105461A>C	AP4M1	100105461	100105461	chr7	11	100105445	100105539	Indispensable
ClinVar	chr7:g.100105469_100105470dup	AP4M1	100105469	100105470	chr7	11	100105445	100105539	Indispensable
ClinVar	chr7:g.100105522G>A	AP4M1	100105522	100105522	chr7	11	100105445	100105539	Indispensable
ClinVar	chr7:g.100105526C>T	AP4M1	100105526	100105526	chr7	11	100105445	100105539	Indispensable
ClinVar	chr7:g.100105533C>G	AP4M1	100105533	100105533	chr7	11	100105445	100105539	Indispensable
ClinVar	chr7:g.100105981C>T	AP4M1	100105981	100105981	chr7	12	100105959	100106003	Indispensable
ClinVar	chr7:g.100105985G>A	AP4M1	100105985	100105985	chr7	12	100105959	100106003	Indispensable
ClinVar	chr7:g.100106278C>T	AP4M1	100106278	100106278	chr7	13	100106241	100106291	Indispensable
ClinVar	chr7:g.100106278_100106278del	AP4M1	100106278	100106278	chr7	13	100106241	100106291	Indispensable
ClinVar	chr7:g.100106697_100106710del	AP4M1	100106697	100106710	chr7	15	100106658	100109039	Indispensable
ClinVar	chr7:g.100106741_100106743del	AP4M1	100106741	100106743	chr7	15	100106658	100109039	Indispensable
ClinVar	chr7:g.100106839_100106840dup	AP4M1	100106839	100106840	chr7	15	100106658	100109039	Indispensable
ClinVar	chr7:g.100114074G>A	TAF6	100114074	100114074	chr7	2	100114054	100114268	Indispensable
ClinVar	chr7:g.100188862_100188862del	STAG3	100188862	100188862	chr7	7	100188812	100189016	Indispensable
ClinVar	chr7:g.100189008_100189008del	STAG3	100189008	100189008	chr7	7	100188812	100189016	Indispensable
ClinVar	chr7:g.100197781C>T	STAG3	100197781	100197781	chr7	11	100197778	100197876	Indispensable
ClinVar	chr7:g.100199365_100199365del	STAG3	100199365	100199365	chr7	15	100199262	100199367	Indispensable
ClinVar	chr7:g.100200840_100200841dup	STAG3	100200840	100200841	chr7	19	100200769	100200969	Indispensable
ClinVar	chr7:g.100200858C>A	STAG3	100200858	100200858	chr7	19	100200769	100200969	Indispensable
ClinVar	chr7:g.100200859_100200861del	STAG3	100200859	100200861	chr7	19	100200769	100200969	Indispensable
ClinVar	chr7:g.100204645C>T	STAG3	100204645	100204645	chr7	27	100204627	100204775	Indispensable
ClinVar	chr7:g.100205252C>T	STAG3	100205252	100205252	chr7	29	100205227	100205384	Indispensable
ClinVar	chr7:g.100211138_100211150del	STAG3	100211138	100211150	chr7	30	100211011	100211185	Indispensable
ClinVar	chr7:g.100211152_100211155del	STAG3	100211152	100211155	chr7	30	100211011	100211185	Indispensable
ClinVar	chr7:g.100211826G>T	STAG3	100211826	100211826	chr7	32	100211795	100211876	Indispensable
ClinVar	chr7:g.100620889C>T	TFR2	100620889	100620889	chr7	18	100620420	100621126	Indispensable
ClinVar	chr7:g.100620913G>A	TFR2	100620913	100620913	chr7	18	100620420	100621126	Indispensable
ClinVar	chr7:g.100620981_100620982dup	TFR2	100620981	100620982	chr7	18	100620420	100621126	Indispensable
ClinVar	chr7:g.100620985_100620986dup	TFR2	100620985	100620986	chr7	18	100620420	100621126	Indispensable
ClinVar	chr7:g.100621101_100621101del	TFR2	100621101	100621101	chr7	18	100620420	100621126	Indispensable
ClinVar	chr7:g.100621105G>A	TFR2	100621105	100621105	chr7	18	100620420	100621126	Indispensable
ClinVar	chr7:g.100621108_100621108del	TFR2	100621108	100621108	chr7	18	100620420	100621126	Indispensable
ClinVar	chr7:g.100627598_100627598del	TFR2	100627598	100627598	chr7	15	100627577	100627661	Indispensable
ClinVar	chr7:g.100627778_100627778del	TFR2	100627778	100627778	chr7	14	100627744	100627820	Indispensable
ClinVar	chr7:g.100627972_100627972del	TFR2	100627972	100627972	chr7	13	100627907	100627974	Indispensable
ClinVar	chr7:g.100628229_100628230delinsAT	TFR2	100628229	100628230	chr7	11	100628224	100628306	Indispensable
ClinVar	chr7:g.100628280_100628281dup	TFR2	100628280	100628281	chr7	11	100628224	100628306	Indispensable
ClinVar	chr7:g.100628302_100628315del	TFR2	100628302	100628315	chr7	11	100628224	100628306	Indispensable
ClinVar	chr7:g.100630953_100630954dup	TFR2	100630953	100630954	chr7	9	100630889	100631052	Indispensable
ClinVar	chr7:g.100630973G>A	TFR2	100630973	100630973	chr7	9	100630889	100631052	Indispensable
ClinVar	chr7:g.100630980_100630980del	TFR2	100630980	100630980	chr7	9	100630889	100631052	Indispensable
ClinVar	chr7:g.100631026_100631027dup	TFR2	100631026	100631027	chr7	9	100630889	100631052	Indispensable
ClinVar	chr7:g.100631027G>A	TFR2	100631027	100631027	chr7	9	100630889	100631052	Indispensable
ClinVar	chr7:g.100631043_100631044del	TFR2	100631043	100631044	chr7	9	100630889	100631052	Indispensable
ClinVar	chr7:g.100631849_100631850dup	TFR2	100631849	100631850	chr7	8	100631806	100631945	Indispensable
ClinVar	chr7:g.100631866G>C	TFR2	100631866	100631866	chr7	8	100631806	100631945	Indispensable
ClinVar	chr7:g.100631922_100631922del	TFR2	100631922	100631922	chr7	8	100631806	100631945	Indispensable
ClinVar	chr7:g.100633265_100633266del	TFR2	100633265	100633266	chr7	5	100633229	100633340	Indispensable
ClinVar	chr7:g.100633284A>C	TFR2	100633284	100633284	chr7	5	100633229	100633340	Indispensable
ClinVar	chr7:g.100633304_100633304del	TFR2	100633304	100633304	chr7	5	100633229	100633340	Indispensable
ClinVar	chr7:g.100633317C>T	TFR2	100633317	100633317	chr7	5	100633229	100633340	Indispensable
ClinVar	chr7:g.100640680_100640701del	TFR2	100640680	100640701	chr7	3	100640686	100640872	Indispensable
ClinVar	chr7:g.100640715_100640716dup	TFR2	100640715	100640716	chr7	3	100640686	100640872	Indispensable
ClinVar	chr7:g.100640742_100640745delinsACC	TFR2	100640742	100640745	chr7	3	100640686	100640872	Indispensable
ClinVar	chr7:g.100640756_100640757dup	TFR2	100640756	100640757	chr7	3	100640686	100640872	Indispensable
ClinVar	chr7:g.100640759T>A	TFR2	100640759	100640759	chr7	3	100640686	100640872	Indispensable
ClinVar	chr7:g.100640824_100640830del	TFR2	100640824	100640830	chr7	3	100640686	100640872	Indispensable
ClinVar	chr7:g.100640841_100640841del	TFR2	100640841	100640841	chr7	3	100640686	100640872	Indispensable
ClinVar	chr7:g.100640864_100640864del	TFR2	100640864	100640864	chr7	3	100640686	100640872	Indispensable
ClinVar	chr7:g.100640974_100640983delinsC	TFR2	100640974	100640983	chr7	2	100640976	100641228	Indispensable
ClinVar	chr7:g.100640986_100640987dup	TFR2	100640986	100640987	chr7	2	100640976	100641228	Indispensable
ClinVar	chr7:g.100641009_100641009del	TFR2	100641009	100641009	chr7	2	100640976	100641228	Indispensable
ClinVar	chr7:g.100641010G>T	TFR2	100641010	100641010	chr7	2	100640976	100641228	Indispensable
ClinVar	chr7:g.100641051_100641079del	TFR2	100641051	100641079	chr7	2	100640976	100641228	Indispensable
ClinVar	chr7:g.100641070_100641070del	TFR2	100641070	100641070	chr7	2	100640976	100641228	Indispensable
ClinVar	chr7:g.100641173_100641174dup	TFR2	100641173	100641174	chr7	2	100640976	100641228	Indispensable
ClinVar	chr7:g.100641189_100641189del	TFR2	100641189	100641189	chr7	2	100640976	100641228	Indispensable
ClinVar	chr7:g.100641199_100641199del	TFR2	100641199	100641199	chr7	2	100640976	100641228	Indispensable
ClinVar	chr7:g.100641214_100641215del	TFR2	100641214	100641215	chr7	2	100640976	100641228	Indispensable
ClinVar	chr7:g.100641225G>A	TFR2	100641225	100641225	chr7	2	100640976	100641228	Indispensable
ClinVar	chr7:g.100641491_100641492dup	TFR2	100641491	100641492	chr7	1	100641477	100641552	Indispensable
ClinVar	chr7:g.100641493_100641493del	TFR2	100641493	100641493	chr7	1	100641477	100641552	Indispensable
ClinVar	chr7:g.100643252_100643266del	ACTL6B	100643252	100643266	chr7	14	100643097	100643326	Indispensable
ClinVar	chr7:g.100643260G>A	ACTL6B	100643260	100643260	chr7	14	100643097	100643326	Indispensable
ClinVar	chr7:g.100643278C>A	ACTL6B	100643278	100643278	chr7	14	100643097	100643326	Indispensable
ClinVar	chr7:g.100643296G>A	ACTL6B	100643296	100643296	chr7	14	100643097	100643326	Indispensable
ClinVar	chr7:g.100643302_100643302del	ACTL6B	100643302	100643302	chr7	14	100643097	100643326	Indispensable
ClinVar	chr7:g.100647014C>T	ACTL6B	100647014	100647014	chr7	10	100646971	100647085	Indispensable
ClinVar	chr7:g.100647015G>A	ACTL6B	100647015	100647015	chr7	10	100646971	100647085	Indispensable
ClinVar	chr7:g.100647023C>T	ACTL6B	100647023	100647023	chr7	10	100646971	100647085	Indispensable
ClinVar	chr7:g.100647027A>C	ACTL6B	100647027	100647027	chr7	10	100646971	100647085	Indispensable
ClinVar	chr7:g.100647055G>C	ACTL6B	100647055	100647055	chr7	10	100646971	100647085	Indispensable
ClinVar	chr7:g.100647075G>A	ACTL6B	100647075	100647075	chr7	10	100646971	100647085	Indispensable
ClinVar	chr7:g.100647224G>A	ACTL6B	100647224	100647224	chr7	9	100647223	100647284	Indispensable
ClinVar	chr7:g.100648597_100648597del	ACTL6B	100648597	100648597	chr7	7	100648556	100648662	Indispensable
ClinVar	chr7:g.100648608A>G	ACTL6B	100648608	100648608	chr7	7	100648556	100648662	Indispensable
ClinVar	chr7:g.100648621G>A	ACTL6B	100648621	100648621	chr7	7	100648556	100648662	Indispensable
ClinVar	chr7:g.100648737A>G	ACTL6B	100648737	100648737	chr7	6	100648729	100648823	Indispensable
ClinVar	chr7:g.100648768T>G	ACTL6B	100648768	100648768	chr7	6	100648729	100648823	Indispensable
ClinVar	chr7:g.100648794A>G	ACTL6B	100648794	100648794	chr7	6	100648729	100648823	Indispensable
ClinVar	chr7:g.100650040_100650040del	ACTL6B	100650040	100650040	chr7	5	100650038	100650135	Indispensable
ClinVar	chr7:g.100650045G>A	ACTL6B	100650045	100650045	chr7	5	100650038	100650135	Indispensable
ClinVar	chr7:g.100650060_100650060del	ACTL6B	100650060	100650060	chr7	5	100650038	100650135	Indispensable
ClinVar	chr7:g.100650094_100650095dup	ACTL6B	100650094	100650095	chr7	5	100650038	100650135	Indispensable
ClinVar	chr7:g.100650117G>A	ACTL6B	100650117	100650117	chr7	5	100650038	100650135	Indispensable
ClinVar	chr7:g.100650130G>T	ACTL6B	100650130	100650130	chr7	5	100650038	100650135	Indispensable
ClinVar	chr7:g.100655099G>A	ACTL6B	100655099	100655099	chr7	4	100655019	100655119	Indispensable
ClinVar	chr7:g.100655109C>T	ACTL6B	100655109	100655109	chr7	4	100655019	100655119	Indispensable
ClinVar	chr7:g.100655540_100655540del	ACTL6B	100655540	100655540	chr7	3	100655421	100655586	Indispensable
ClinVar	chr7:g.100655820C>T	ACTL6B	100655820	100655820	chr7	2	100655803	100655879	Indispensable
ClinVar	chr7:g.100655835G>A	ACTL6B	100655835	100655835	chr7	2	100655803	100655879	Indispensable
ClinVar	chr7:g.100655868_100655868del	ACTL6B	100655868	100655868	chr7	2	100655803	100655879	Indispensable
ClinVar	chr7:g.100656343_100656344dup	ACTL6B	100656343	100656344	chr7	1	100656330	100656448	Indispensable
ClinVar	chr7:g.100676739G>A	GNB2	100676739	100676739	chr7	4	100676693	100676799	Indispensable
ClinVar	chr7:g.100676751G>T	GNB2	100676751	100676751	chr7	4	100676693	100676799	Indispensable
ClinVar	chr7:g.100677375A>G	GNB2	100677375	100677375	chr7	5	100677352	100677415	Indispensable
ClinVar	chr7:g.100677377G>A	GNB2	100677377	100677377	chr7	5	100677352	100677415	Indispensable
ClinVar	chr7:g.100677377G>T	GNB2	100677377	100677377	chr7	5	100677352	100677415	Indispensable
ClinVar	chr7:g.100677378G>A	GNB2	100677378	100677378	chr7	5	100677352	100677415	Indispensable
ClinVar	chr7:g.100677413A>G	GNB2	100677413	100677413	chr7	5	100677352	100677415	Indispensable
ClinVar	chr7:g.100677414A>C	GNB2	100677414	100677414	chr7	5	100677352	100677415	Indispensable
ClinVar	chr7:g.100677514T>C	GNB2	100677514	100677514	chr7	6	100677498	100677660	Indispensable
ClinVar	chr7:g.100677587C>A	GNB2	100677587	100677587	chr7	6	100677498	100677660	Indispensable
ClinVar	chr7:g.100678501A>T	GNB2	100678501	100678501	chr7	9	100678398	100678614	Indispensable
ClinVar	chr7:g.100681721A>C	GIGYF1	100681721	100681721	chr7	27	100679507	100681771	Indispensable
ClinVar	chr7:g.100682691_100682692dup	GIGYF1	100682691	100682692	chr7	23	100682590	100682777	Indispensable
ClinVar	chr7:g.100683586_100683587del	GIGYF1	100683586	100683587	chr7	20	100683550	100683632	Indispensable
ClinVar	chr7:g.100684284_100684284del	GIGYF1	100684284	100684284	chr7	17	100684237	100684337	Indispensable
ClinVar	chr7:g.100686016_100686016del	GIGYF1	100686016	100686016	chr7	12	100685974	100686079	Indispensable
ClinVar	chr7:g.100686408_100686408del	GIGYF1	100686408	100686408	chr7	11	100686180	100686433	Indispensable
ClinVar	chr7:g.100687355_100687355del	GIGYF1	100687355	100687355	chr7	8	100687298	100687406	Indispensable
ClinVar	chr7:g.100687547_100687547del	GIGYF1	100687547	100687547	chr7	7	100687505	100687616	Indispensable
ClinVar	chr7:g.100721563_100721563del	EPO	100721563	100721563	chr7	2	100721558	100721703	Indispensable
ClinVar	chr7:g.100721576_100721576del	EPO	100721576	100721576	chr7	2	100721558	100721703	Indispensable
ClinVar	chr7:g.100723081G>A	EPO	100723081	100723081	chr7	5	100722978	100723700	Indispensable
ClinVar	chr7:g.100803580G>A	EPHB4	100803580	100803580	chr7	17	100802565	100803590	Indispensable
ClinVar	chr7:g.100805544_100805544del	EPHB4	100805544	100805544	chr7	15	100805501	100805694	Indispensable
ClinVar	chr7:g.100805567_100805567del	EPHB4	100805567	100805567	chr7	15	100805501	100805694	Indispensable
ClinVar	chr7:g.100805573_100805574dup	EPHB4	100805573	100805574	chr7	15	100805501	100805694	Indispensable
ClinVar	chr7:g.100805646A>G	EPHB4	100805646	100805646	chr7	15	100805501	100805694	Indispensable
ClinVar	chr7:g.100812763A>C	EPHB4	100812763	100812763	chr7	12	100812747	100812994	Indispensable
ClinVar	chr7:g.100812802G>A	EPHB4	100812802	100812802	chr7	12	100812747	100812994	Indispensable
ClinVar	chr7:g.100812821C>T	EPHB4	100812821	100812821	chr7	12	100812747	100812994	Indispensable
ClinVar	chr7:g.100812842_100812843dup	EPHB4	100812842	100812843	chr7	12	100812747	100812994	Indispensable
ClinVar	chr7:g.100812843_100812843del	EPHB4	100812843	100812843	chr7	12	100812747	100812994	Indispensable
ClinVar	chr7:g.100812854A>G	EPHB4	100812854	100812854	chr7	12	100812747	100812994	Indispensable
ClinVar	chr7:g.100812901_100812905del	EPHB4	100812901	100812905	chr7	12	100812747	100812994	Indispensable
ClinVar	chr7:g.100812920_100812920del	EPHB4	100812920	100812920	chr7	12	100812747	100812994	Indispensable
ClinVar	chr7:g.100812946_100812947insTAAG	EPHB4	100812946	100812947	chr7	12	100812747	100812994	Indispensable
ClinVar	chr7:g.100813909_100813919del	EPHB4	100813909	100813919	chr7	9	100813919	100814021	Indispensable
ClinVar	chr7:g.100813972_100813972del	EPHB4	100813972	100813972	chr7	9	100813919	100814021	Indispensable
ClinVar	chr7:g.100817207G>A	EPHB4	100817207	100817207	chr7	8	100817192	100817357	Indispensable
ClinVar	chr7:g.100817232_100817232del	EPHB4	100817232	100817232	chr7	8	100817192	100817357	Indispensable
ClinVar	chr7:g.100817239C>T	EPHB4	100817239	100817239	chr7	8	100817192	100817357	Indispensable
ClinVar	chr7:g.100817258G>A	EPHB4	100817258	100817258	chr7	8	100817192	100817357	Indispensable
ClinVar	chr7:g.100817299A>G	EPHB4	100817299	100817299	chr7	8	100817192	100817357	Indispensable
ClinVar	chr7:g.100817303C>A	EPHB4	100817303	100817303	chr7	8	100817192	100817357	Indispensable
ClinVar	chr7:g.100817332_100817333dup	EPHB4	100817332	100817333	chr7	8	100817192	100817357	Indispensable
ClinVar	chr7:g.100822346_100822347dup	EPHB4	100822346	100822347	chr7	4	100822271	100822667	Indispensable
ClinVar	chr7:g.100822352_100822362del	EPHB4	100822352	100822362	chr7	4	100822271	100822667	Indispensable
ClinVar	chr7:g.100822386_100822386del	EPHB4	100822386	100822386	chr7	4	100822271	100822667	Indispensable
ClinVar	chr7:g.100822463G>A	EPHB4	100822463	100822463	chr7	4	100822271	100822667	Indispensable
ClinVar	chr7:g.100822490A>C	EPHB4	100822490	100822490	chr7	4	100822271	100822667	Indispensable
ClinVar	chr7:g.100822497G>T	EPHB4	100822497	100822497	chr7	4	100822271	100822667	Indispensable
ClinVar	chr7:g.100822508_100822509dup	EPHB4	100822508	100822509	chr7	4	100822271	100822667	Indispensable
ClinVar	chr7:g.100822617_100822619delinsTT	EPHB4	100822617	100822619	chr7	4	100822271	100822667	Indispensable
ClinVar	chr7:g.100822622_100822623del	EPHB4	100822622	100822623	chr7	4	100822271	100822667	Indispensable
ClinVar	chr7:g.100822629_100822630dup	EPHB4	100822629	100822630	chr7	4	100822271	100822667	Indispensable
ClinVar	chr7:g.100824205G>A	EPHB4	100824205	100824205	chr7	2	100824203	100824273	Indispensable
ClinVar	chr7:g.100824217G>A	EPHB4	100824217	100824217	chr7	2	100824203	100824273	Indispensable
ClinVar	chr7:g.100824230C>T	EPHB4	100824230	100824230	chr7	2	100824203	100824273	Indispensable
ClinVar	chr7:g.100826977_100826981del	EPHB4	100826977	100826981	chr7	1	100826979	100827523	Indispensable
ClinVar	chr7:g.100826998_100826998del	EPHB4	100826998	100826998	chr7	1	100826979	100827523	Indispensable
ClinVar	chr7:g.100827004C>T	EPHB4	100827004	100827004	chr7	1	100826979	100827523	Indispensable
ClinVar	chr7:g.100827010_100827010del	EPHB4	100827010	100827010	chr7	1	100826979	100827523	Indispensable
ClinVar	chr7:g.100827020_100827021dup	EPHB4	100827020	100827021	chr7	1	100826979	100827523	Indispensable
ClinVar	chr7:g.101156650C>G	AP1S1	101156650	101156650	chr7	2	101156594	101156772	Indispensable
ClinVar	chr7:g.101157455C>G	AP1S1	101157455	101157455	chr7	3	101157377	101157485	Indispensable
ClinVar	chr7:g.101206340C>A	PLOD3	101206340	101206340	chr7	19	101205984	101206436	Indispensable
ClinVar	chr7:g.101206427_101206427del	PLOD3	101206427	101206427	chr7	19	101205984	101206436	Indispensable
ClinVar	chr7:g.101210540G>A	PLOD3	101210540	101210540	chr7	13	101210532	101210673	Indispensable
ClinVar	chr7:g.101212343_101212344dup	PLOD3	101212343	101212344	chr7	10	101212253	101212374	Indispensable
ClinVar	chr7:g.101212374_101212375delinsTG	PLOD3	101212374	101212375	chr7	10	101212253	101212374	Indispensable
ClinVar	chr7:g.101216504G>A	PLOD3	101216504	101216504	chr7	3	101216410	101216546	Indispensable
ClinVar	chr7:g.101216539C>T	PLOD3	101216539	101216539	chr7	3	101216410	101216546	Indispensable
ClinVar	chr7:g.101216686_101216713del	PLOD3	101216686	101216713	chr7	2	101216695	101216786	Indispensable
ClinVar	chr7:g.101217209_101217210dup	PLOD3	101217209	101217210	chr7	1	101217166	101217581	Indispensable
ClinVar	chr7:g.101217216_101217216del	PLOD3	101217216	101217216	chr7	1	101217166	101217581	Indispensable
ClinVar	chr7:g.101817655G>T	CUX1	101817655	101817655	chr7	1	101817626	101817669	Indispensable
ClinVar	chr7:g.102104395C>T	CUX1	102104395	102104395	chr7	6	102104336	102104459	Indispensable
ClinVar	chr7:g.102111705C>T	CUX1	102111705	102111705	chr7	7	102111698	102111774	Indispensable
ClinVar	chr7:g.102189837C>T	CUX1	102189837	102189837	chr7	12	102189813	102189871	Indispensable
ClinVar	chr7:g.102189853_102189853del	CUX1	102189853	102189853	chr7	12	102189813	102189871	Indispensable
ClinVar	chr7:g.102201660_102201660del	CUX1	102201660	102201660	chr7	18	102201360	102202204	Indispensable
ClinVar	chr7:g.102201893G>T	CUX1	102201893	102201893	chr7	18	102201360	102202204	Indispensable
ClinVar	chr7:g.102201934G>A	CUX1	102201934	102201934	chr7	18	102201360	102202204	Indispensable
ClinVar	chr7:g.102202106_102202113del	CUX1	102202106	102202113	chr7	18	102201360	102202204	Indispensable
ClinVar	chr7:g.102202165_102202165del	CUX1	102202165	102202165	chr7	18	102201360	102202204	Indispensable
ClinVar	chr7:g.102204433C>T	CUX1	102204433	102204433	chr7	19	102204391	102204556	Indispensable
ClinVar	chr7:g.102204469C>T	CUX1	102204469	102204469	chr7	19	102204391	102204556	Indispensable
ClinVar	chr7:g.102239418C>T	CUX1	102239418	102239418	chr7	23	102239320	102239584	Indispensable
ClinVar	chr7:g.102239446_102239447dup	CUX1	102239446	102239447	chr7	23	102239320	102239584	Indispensable
ClinVar	chr7:g.102239483_102239483del	CUX1	102239483	102239483	chr7	23	102239320	102239584	Indispensable
ClinVar	chr7:g.102248762_102248780del	CUX1	102248762	102248780	chr7	24	102248412	102258233	Indispensable
ClinVar	chr7:g.103297491C>A	PMPCB	103297491	103297491	chr7	1	103297435	103297558	Indispensable
ClinVar	chr7:g.103303907C>T	PMPCB	103303907	103303907	chr7	5	103303842	103304040	Indispensable
ClinVar	chr7:g.103303908G>A	PMPCB	103303908	103303908	chr7	5	103303842	103304040	Indispensable
ClinVar	chr7:g.103303914T>G	PMPCB	103303914	103303914	chr7	5	103303842	103304040	Indispensable
ClinVar	chr7:g.103303990T>A	PMPCB	103303990	103303990	chr7	5	103303842	103304040	Indispensable
ClinVar	chr7:g.103310398_103310399dup	PMPCB	103310398	103310399	chr7	9	103310315	103310475	Indispensable
ClinVar	chr7:g.103311832T>C	PMPCB	103311832	103311832	chr7	11	103311808	103311896	Indispensable
ClinVar	chr7:g.103376809_103376810dup	SLC26A5	103376809	103376810	chr7	19	103376808	103376862	Indispensable
ClinVar	chr7:g.103377680_103377681dup	SLC26A5	103377680	103377681	chr7	18	103377599	103377799	Indispensable
ClinVar	chr7:g.103397954_103397954del	SLC26A5	103397954	103397954	chr7	9	103397932	103398014	Indispensable
ClinVar	chr7:g.103411542G>A	SLC26A5	103411542	103411542	chr7	6	103411420	103411586	Indispensable
ClinVar	chr7:g.103420821C>T	SLC26A5	103420821	103420821	chr7	4	103420738	103420877	Indispensable
ClinVar	chr7:g.103420835_103420835del	SLC26A5	103420835	103420835	chr7	4	103420738	103420877	Indispensable
ClinVar	chr7:g.103421406_103421407del	SLC26A5	103421406	103421407	chr7	3	103421363	103421567	Indispensable
ClinVar	chr7:g.103421464A>C	SLC26A5	103421464	103421464	chr7	3	103421363	103421567	Indispensable
ClinVar	chr7:g.103486204G>A	RELN	103486204	103486204	chr7	61	103486197	103486416	Indispensable
ClinVar	chr7:g.103486339_103486339del	RELN	103486339	103486339	chr7	61	103486197	103486416	Indispensable
ClinVar	chr7:g.103495749G>A	RELN	103495749	103495749	chr7	57	103495723	103495898	Indispensable
ClinVar	chr7:g.103498087G>A	RELN	103498087	103498087	chr7	54	103498077	103498252	Indispensable
ClinVar	chr7:g.103498222C>A	RELN	103498222	103498222	chr7	54	103498077	103498252	Indispensable
ClinVar	chr7:g.103500770_103500780del	RELN	103500770	103500780	chr7	53	103500745	103500922	Indispensable
ClinVar	chr7:g.103503072_103503072del	RELN	103503072	103503072	chr7	52	103503016	103503230	Indispensable
ClinVar	chr7:g.103503158C>A	RELN	103503158	103503158	chr7	52	103503016	103503230	Indispensable
ClinVar	chr7:g.103515257C>A	RELN	103515257	103515257	chr7	50	103515185	103515441	Indispensable
ClinVar	chr7:g.103515263G>A	RELN	103515263	103515263	chr7	50	103515185	103515441	Indispensable
ClinVar	chr7:g.103515372_103515373insTA	RELN	103515372	103515373	chr7	50	103515185	103515441	Indispensable
ClinVar	chr7:g.103515385C>G	RELN	103515385	103515385	chr7	50	103515185	103515441	Indispensable
ClinVar	chr7:g.103519507G>A	RELN	103519507	103519507	chr7	49	103519323	103519516	Indispensable
ClinVar	chr7:g.103522084C>T	RELN	103522084	103522084	chr7	48	103522022	103522199	Indispensable
ClinVar	chr7:g.103539138C>A	RELN	103539138	103539138	chr7	45	103539078	103539327	Indispensable
ClinVar	chr7:g.103539227_103539228del	RELN	103539227	103539228	chr7	45	103539078	103539327	Indispensable
ClinVar	chr7:g.103540340C>A	RELN	103540340	103540340	chr7	44	103540197	103540455	Indispensable
ClinVar	chr7:g.103542756G>A	RELN	103542756	103542756	chr7	43	103542731	103542878	Indispensable
ClinVar	chr7:g.103542788_103542789del	RELN	103542788	103542789	chr7	43	103542731	103542878	Indispensable
ClinVar	chr7:g.103542828G>A	RELN	103542828	103542828	chr7	43	103542731	103542878	Indispensable
ClinVar	chr7:g.103542876G>A	RELN	103542876	103542876	chr7	43	103542731	103542878	Indispensable
ClinVar	chr7:g.103545173_103545173del	RELN	103545173	103545173	chr7	42	103545124	103545344	Indispensable
ClinVar	chr7:g.103545183G>T	RELN	103545183	103545183	chr7	42	103545124	103545344	Indispensable
ClinVar	chr7:g.103545304_103545305dup	RELN	103545304	103545305	chr7	42	103545124	103545344	Indispensable
ClinVar	chr7:g.103545322G>A	RELN	103545322	103545322	chr7	42	103545124	103545344	Indispensable
ClinVar	chr7:g.103545333_103545333del	RELN	103545333	103545333	chr7	42	103545124	103545344	Indispensable
ClinVar	chr7:g.103551166_103551166del	RELN	103551166	103551166	chr7	41	103551067	103551296	Indispensable
ClinVar	chr7:g.103551166_103551167del	RELN	103551166	103551167	chr7	41	103551067	103551296	Indispensable
ClinVar	chr7:g.103553441_103553465del	RELN	103553441	103553465	chr7	40	103553461	103553563	Indispensable
ClinVar	chr7:g.103553717_103553718insAAT	RELN	103553717	103553718	chr7	39	103553660	103553831	Indispensable
ClinVar	chr7:g.103557992G>A	RELN	103557992	103557992	chr7	37	103557965	103558049	Indispensable
ClinVar	chr7:g.103558000A>C	RELN	103558000	103558000	chr7	37	103557965	103558049	Indispensable
ClinVar	chr7:g.103561572_103561572del	RELN	103561572	103561572	chr7	36	103561532	103561709	Indispensable
ClinVar	chr7:g.103561606_103561606del	RELN	103561606	103561606	chr7	36	103561532	103561709	Indispensable
ClinVar	chr7:g.103565279_103565280dup	RELN	103565279	103565280	chr7	34	103565278	103565551	Indispensable
ClinVar	chr7:g.103565295G>T	RELN	103565295	103565295	chr7	34	103565278	103565551	Indispensable
ClinVar	chr7:g.103565373_103565373del	RELN	103565373	103565373	chr7	34	103565278	103565551	Indispensable
ClinVar	chr7:g.103565526C>T	RELN	103565526	103565526	chr7	34	103565278	103565551	Indispensable
ClinVar	chr7:g.103574093T>A	RELN	103574093	103574093	chr7	30	103574092	103574299	Indispensable
ClinVar	chr7:g.103575661_103575661del	RELN	103575661	103575661	chr7	29	103575548	103575705	Indispensable
ClinVar	chr7:g.103594416_103594417del	RELN	103594416	103594417	chr7	26	103594321	103594492	Indispensable
ClinVar	chr7:g.103594439_103594440dup	RELN	103594439	103594440	chr7	26	103594321	103594492	Indispensable
ClinVar	chr7:g.103596500C>T	RELN	103596500	103596500	chr7	25	103596456	103596661	Indispensable
ClinVar	chr7:g.103596617C>T	RELN	103596617	103596617	chr7	25	103596456	103596661	Indispensable
ClinVar	chr7:g.103596649G>A	RELN	103596649	103596649	chr7	25	103596456	103596661	Indispensable
ClinVar	chr7:g.103603370_103603371dup	RELN	103603370	103603371	chr7	24	103603304	103603490	Indispensable
ClinVar	chr7:g.103603422_103603422del	RELN	103603422	103603422	chr7	24	103603304	103603490	Indispensable
ClinVar	chr7:g.103603432_103603432del	RELN	103603432	103603432	chr7	24	103603304	103603490	Indispensable
ClinVar	chr7:g.103610731C>T	RELN	103610731	103610731	chr7	22	103610695	103610807	Indispensable
ClinVar	chr7:g.103610807C>A	RELN	103610807	103610807	chr7	22	103610695	103610807	Indispensable
ClinVar	chr7:g.103611681_103611681del	RELN	103611681	103611681	chr7	21	103611611	103611803	Indispensable
ClinVar	chr7:g.103650291_103650292del	RELN	103650291	103650292	chr7	16	103650274	103650383	Indispensable
ClinVar	chr7:g.103652720G>A	RELN	103652720	103652720	chr7	14	103652551	103652759	Indispensable
ClinVar	chr7:g.103654172_103654172del	RELN	103654172	103654172	chr7	13	103654093	103654205	Indispensable
ClinVar	chr7:g.103661425_103661426dup	RELN	103661425	103661426	chr7	12	103661376	103661527	Indispensable
ClinVar	chr7:g.103682156G>A	RELN	103682156	103682156	chr7	11	103682116	103682261	Indispensable
ClinVar	chr7:g.103697970G>T	RELN	103697970	103697970	chr7	10	103697853	103698093	Indispensable
ClinVar	chr7:g.103698012C>T	RELN	103698012	103698012	chr7	10	103697853	103698093	Indispensable
ClinVar	chr7:g.103700992_103700992delinsTGACCCTGAATAACTAAAGCTGGGGTCTGAATA	RELN	103700992	103700992	chr7	9	103700910	103701006	Indispensable
ClinVar	chr7:g.103701000C>A	RELN	103701000	103701000	chr7	9	103700910	103701006	Indispensable
ClinVar	chr7:g.103728153_103728154dup	RELN	103728153	103728154	chr7	7	103728111	103728207	Indispensable
ClinVar	chr7:g.103776591_103776591del	RELN	103776591	103776591	chr7	4	103776557	103776627	Indispensable
ClinVar	chr7:g.103989153G>C	RELN	103989153	103989153	chr7	1	103989131	103989658	Indispensable
ClinVar	chr7:g.103989301_103989302dup	RELN	103989301	103989302	chr7	1	103989131	103989658	Indispensable
ClinVar	chr7:g.105041020C>G	KMT2E	105041020	105041020	chr7	3	105040839	105041023	Indispensable
ClinVar	chr7:g.105062275_105062280del	KMT2E	105062275	105062280	chr7	4	105062164	105062278	Indispensable
ClinVar	chr7:g.105062278G>A	KMT2E	105062278	105062278	chr7	4	105062164	105062278	Indispensable
ClinVar	chr7:g.105063426G>T	KMT2E	105063426	105063426	chr7	5	105063351	105063580	Indispensable
ClinVar	chr7:g.105063428A>G	KMT2E	105063428	105063428	chr7	5	105063351	105063580	Indispensable
ClinVar	chr7:g.105063446_105063447dup	KMT2E	105063446	105063447	chr7	5	105063351	105063580	Indispensable
ClinVar	chr7:g.105063466_105063466del	KMT2E	105063466	105063466	chr7	5	105063351	105063580	Indispensable
ClinVar	chr7:g.105063520_105063520del	KMT2E	105063520	105063520	chr7	5	105063351	105063580	Indispensable
ClinVar	chr7:g.105063528A>G	KMT2E	105063528	105063528	chr7	5	105063351	105063580	Indispensable
ClinVar	chr7:g.105073650C>T	KMT2E	105073650	105073650	chr7	7	105073619	105073677	Indispensable
ClinVar	chr7:g.105073662_105073663dup	KMT2E	105073662	105073663	chr7	7	105073619	105073677	Indispensable
ClinVar	chr7:g.105074768_105074769dup	KMT2E	105074768	105074769	chr7	8	105074643	105074815	Indispensable
ClinVar	chr7:g.105074771A>T	KMT2E	105074771	105074771	chr7	8	105074643	105074815	Indispensable
ClinVar	chr7:g.105077041C>T	KMT2E	105077041	105077041	chr7	10	105076963	105077193	Indispensable
ClinVar	chr7:g.105077065C>T	KMT2E	105077065	105077065	chr7	10	105076963	105077193	Indispensable
ClinVar	chr7:g.105077110_105077110del	KMT2E	105077110	105077110	chr7	10	105076963	105077193	Indispensable
ClinVar	chr7:g.105077116_105077116del	KMT2E	105077116	105077116	chr7	10	105076963	105077193	Indispensable
ClinVar	chr7:g.105077318_105077318del	KMT2E	105077318	105077318	chr7	11	105077303	105077433	Indispensable
ClinVar	chr7:g.105077371_105077377del	KMT2E	105077371	105077377	chr7	11	105077303	105077433	Indispensable
ClinVar	chr7:g.105077401_105077402dup	KMT2E	105077401	105077402	chr7	11	105077303	105077433	Indispensable
ClinVar	chr7:g.105078940C>T	KMT2E	105078940	105078940	chr7	12	105078846	105078963	Indispensable
ClinVar	chr7:g.105081760G>A	KMT2E	105081760	105081760	chr7	13	105081688	105081797	Indispensable
ClinVar	chr7:g.105090037_105090038del	KMT2E	105090037	105090038	chr7	14	105090009	105090273	Indispensable
ClinVar	chr7:g.105090103_105090104insTAA	KMT2E	105090103	105090104	chr7	14	105090009	105090273	Indispensable
ClinVar	chr7:g.105090118A>T	KMT2E	105090118	105090118	chr7	14	105090009	105090273	Indispensable
ClinVar	chr7:g.105090120_105090121dup	KMT2E	105090120	105090121	chr7	14	105090009	105090273	Indispensable
ClinVar	chr7:g.105090211A>T	KMT2E	105090211	105090211	chr7	14	105090009	105090273	Indispensable
ClinVar	chr7:g.105090234_105090235delinsCT	KMT2E	105090234	105090235	chr7	14	105090009	105090273	Indispensable
ClinVar	chr7:g.105105947_105105948dup	KMT2E	105105947	105105948	chr7	19	105105859	105106003	Indispensable
ClinVar	chr7:g.105106525_105106528del	KMT2E	105106525	105106528	chr7	20	105106522	105106772	Indispensable
ClinVar	chr7:g.105106538_105106541del	KMT2E	105106538	105106541	chr7	20	105106522	105106772	Indispensable
ClinVar	chr7:g.105106557C>T	KMT2E	105106557	105106557	chr7	20	105106522	105106772	Indispensable
ClinVar	chr7:g.105106608_105106608del	KMT2E	105106608	105106608	chr7	20	105106522	105106772	Indispensable
ClinVar	chr7:g.105106637_105106638dup	KMT2E	105106637	105106638	chr7	20	105106522	105106772	Indispensable
ClinVar	chr7:g.105106645A>T	KMT2E	105106645	105106645	chr7	20	105106522	105106772	Indispensable
ClinVar	chr7:g.105106718T>G	KMT2E	105106718	105106718	chr7	20	105106522	105106772	Indispensable
ClinVar	chr7:g.105108942G>T	KMT2E	105108942	105108942	chr7	23	105108942	105109228	Indispensable
ClinVar	chr7:g.105108949T>C	KMT2E	105108949	105108949	chr7	23	105108942	105109228	Indispensable
ClinVar	chr7:g.105108959C>G	KMT2E	105108959	105108959	chr7	23	105108942	105109228	Indispensable
ClinVar	chr7:g.105108961_105108961del	KMT2E	105108961	105108961	chr7	23	105108942	105109228	Indispensable
ClinVar	chr7:g.105108997_105108998insATTAG	KMT2E	105108997	105108998	chr7	23	105108942	105109228	Indispensable
ClinVar	chr7:g.105109027C>G	KMT2E	105109027	105109027	chr7	23	105108942	105109228	Indispensable
ClinVar	chr7:g.105109035_105109036dup	KMT2E	105109035	105109036	chr7	23	105108942	105109228	Indispensable
ClinVar	chr7:g.105110308A>T	KMT2E	105110308	105110308	chr7	24	105110280	105110368	Indispensable
ClinVar	chr7:g.105110350C>T	KMT2E	105110350	105110350	chr7	24	105110280	105110368	Indispensable
ClinVar	chr7:g.105110868G>C	KMT2E	105110868	105110868	chr7	26	105110771	105110868	Indispensable
ClinVar	chr7:g.105111886_105111888delinsT	KMT2E	105111886	105111888	chr7	27	105111825	105115019	Indispensable
ClinVar	chr7:g.105111988_105111988del	KMT2E	105111988	105111988	chr7	27	105111825	105115019	Indispensable
ClinVar	chr7:g.105112035C>T	KMT2E	105112035	105112035	chr7	27	105111825	105115019	Indispensable
ClinVar	chr7:g.105112082_105112083dup	KMT2E	105112082	105112083	chr7	27	105111825	105115019	Indispensable
ClinVar	chr7:g.105112109_105112110del	KMT2E	105112109	105112110	chr7	27	105111825	105115019	Indispensable
ClinVar	chr7:g.105112135_105112136insTACAGCATGGTTATCTTTCC	KMT2E	105112135	105112136	chr7	27	105111825	105115019	Indispensable
ClinVar	chr7:g.105112389_105112389del	KMT2E	105112389	105112389	chr7	27	105111825	105115019	Indispensable
ClinVar	chr7:g.105112406_105112415del	KMT2E	105112406	105112415	chr7	27	105111825	105115019	Indispensable
ClinVar	chr7:g.105112414_105112414del	KMT2E	105112414	105112414	chr7	27	105111825	105115019	Indispensable
ClinVar	chr7:g.105112424C>G	KMT2E	105112424	105112424	chr7	27	105111825	105115019	Indispensable
ClinVar	chr7:g.105112544_105112545dup	KMT2E	105112544	105112545	chr7	27	105111825	105115019	Indispensable
ClinVar	chr7:g.105112627_105112627del	KMT2E	105112627	105112627	chr7	27	105111825	105115019	Indispensable
ClinVar	chr7:g.105112633_105112634dup	KMT2E	105112633	105112634	chr7	27	105111825	105115019	Indispensable
ClinVar	chr7:g.105112634_105112634del	KMT2E	105112634	105112634	chr7	27	105111825	105115019	Indispensable
ClinVar	chr7:g.105112639_105112640dup	KMT2E	105112639	105112640	chr7	27	105111825	105115019	Indispensable
ClinVar	chr7:g.105112788_105112788del	KMT2E	105112788	105112788	chr7	27	105111825	105115019	Indispensable
ClinVar	chr7:g.105112797_105112832del	KMT2E	105112797	105112832	chr7	27	105111825	105115019	Indispensable
ClinVar	chr7:g.105113173C>T	KMT2E	105113173	105113173	chr7	27	105111825	105115019	Indispensable
ClinVar	chr7:g.105457858G>A	PUS7	105457858	105457858	chr7	16	105456503	105457926	Indispensable
ClinVar	chr7:g.105459243_105459243del	PUS7	105459243	105459243	chr7	15	105459168	105459259	Indispensable
ClinVar	chr7:g.105468355_105468355del	PUS7	105468355	105468355	chr7	12	105468337	105468463	Indispensable
ClinVar	chr7:g.105470738G>A	PUS7	105470738	105470738	chr7	11	105470688	105470848	Indispensable
ClinVar	chr7:g.105470816C>A	PUS7	105470816	105470816	chr7	11	105470688	105470848	Indispensable
ClinVar	chr7:g.105472141G>A	PUS7	105472141	105472141	chr7	10	105472132	105472193	Indispensable
ClinVar	chr7:g.105472173C>T	PUS7	105472173	105472173	chr7	10	105472132	105472193	Indispensable
ClinVar	chr7:g.105481058A>G	PUS7	105481058	105481058	chr7	9	105481052	105481177	Indispensable
ClinVar	chr7:g.105481106T>G	PUS7	105481106	105481106	chr7	9	105481052	105481177	Indispensable
ClinVar	chr7:g.105502448G>T	PUS7	105502448	105502448	chr7	5	105502420	105502564	Indispensable
ClinVar	chr7:g.105502564C>A	PUS7	105502564	105502564	chr7	5	105502420	105502564	Indispensable
ClinVar	chr7:g.105506248_105506248del	PUS7	105506248	105506248	chr7	3	105506189	105506273	Indispensable
ClinVar	chr7:g.105508116_105508120del	PUS7	105508116	105508120	chr7	2	105508115	105508544	Indispensable
ClinVar	chr7:g.105508181_105508184del	PUS7	105508181	105508184	chr7	2	105508115	105508544	Indispensable
ClinVar	chr7:g.105508210_105508210del	PUS7	105508210	105508210	chr7	2	105508115	105508544	Indispensable
ClinVar	chr7:g.105508352_105508358delinsGTT	PUS7	105508352	105508358	chr7	2	105508115	105508544	Indispensable
ClinVar	chr7:g.105508354_105508357del	PUS7	105508354	105508357	chr7	2	105508115	105508544	Indispensable
ClinVar	chr7:g.105508413_105508414del	PUS7	105508413	105508414	chr7	2	105508115	105508544	Indispensable
ClinVar	chr7:g.105508423_105508424del	PUS7	105508423	105508424	chr7	2	105508115	105508544	Indispensable
ClinVar	chr7:g.105536581_105536581del	RINT1	105536581	105536581	chr7	3	105536565	105536749	Indispensable
ClinVar	chr7:g.105536641T>G	RINT1	105536641	105536641	chr7	3	105536565	105536749	Indispensable
ClinVar	chr7:g.105542455_105542455del	RINT1	105542455	105542455	chr7	4	105542408	105542649	Indispensable
ClinVar	chr7:g.105542472C>G	RINT1	105542472	105542472	chr7	4	105542408	105542649	Indispensable
ClinVar	chr7:g.105542504_105542505dup	RINT1	105542504	105542505	chr7	4	105542408	105542649	Indispensable
ClinVar	chr7:g.105542649_105542656del	RINT1	105542649	105542656	chr7	4	105542408	105542649	Indispensable
ClinVar	chr7:g.105547037_105547037del	RINT1	105547037	105547037	chr7	5	105546910	105547083	Indispensable
ClinVar	chr7:g.105547289_105547289del	RINT1	105547289	105547289	chr7	6	105547184	105547333	Indispensable
ClinVar	chr7:g.105547333C>A	RINT1	105547333	105547333	chr7	6	105547184	105547333	Indispensable
ClinVar	chr7:g.105548609_105548610dup	RINT1	105548609	105548610	chr7	7	105548554	105548710	Indispensable
ClinVar	chr7:g.105550124C>T	RINT1	105550124	105550124	chr7	8	105550055	105550165	Indispensable
ClinVar	chr7:g.105550262T>C	RINT1	105550262	105550262	chr7	9	105550261	105550486	Indispensable
ClinVar	chr7:g.105550264G>T	RINT1	105550264	105550264	chr7	9	105550261	105550486	Indispensable
ClinVar	chr7:g.105550358_105550361del	RINT1	105550358	105550361	chr7	9	105550261	105550486	Indispensable
ClinVar	chr7:g.105550448_105550449del	RINT1	105550448	105550449	chr7	9	105550261	105550486	Indispensable
ClinVar	chr7:g.105551578_105551579dup	RINT1	105551578	105551579	chr7	10	105551570	105551707	Indispensable
ClinVar	chr7:g.105555057C>T	RINT1	105555057	105555057	chr7	11	105555028	105555227	Indispensable
ClinVar	chr7:g.105555066C>T	RINT1	105555066	105555066	chr7	11	105555028	105555227	Indispensable
ClinVar	chr7:g.105555075G>T	RINT1	105555075	105555075	chr7	11	105555028	105555227	Indispensable
ClinVar	chr7:g.105563842_105563849del	RINT1	105563842	105563849	chr7	12	105563733	105563947	Indispensable
ClinVar	chr7:g.105563889_105563890insCTT	RINT1	105563889	105563890	chr7	12	105563733	105563947	Indispensable
ClinVar	chr7:g.105563910G>T	RINT1	105563910	105563910	chr7	12	105563733	105563947	Indispensable
ClinVar	chr7:g.105565387_105565388del	RINT1	105565387	105565388	chr7	13	105565277	105565457	Indispensable
ClinVar	chr7:g.105565408_105565408del	RINT1	105565408	105565408	chr7	13	105565277	105565457	Indispensable
ClinVar	chr7:g.105565434_105565435dup	RINT1	105565434	105565435	chr7	13	105565277	105565457	Indispensable
ClinVar	chr7:g.105565548_105565548del	RINT1	105565548	105565548	chr7	14	105565530	105565648	Indispensable
ClinVar	chr7:g.106867706C>A	PIK3CG	106867706	106867706	chr7	2	106867550	106869556	Indispensable
ClinVar	chr7:g.106867772A>T	PIK3CG	106867772	106867772	chr7	2	106867550	106869556	Indispensable
ClinVar	chr7:g.106905140G>C	PIK3CG	106905140	106905140	chr7	11	106905109	106908980	Indispensable
ClinVar	chr7:g.106905332A>G	PIK3CG	106905332	106905332	chr7	11	106905109	106908980	Indispensable
ClinVar	chr7:g.107203581C>A	COG5	107203581	107203581	chr7	22	107201372	107203630	Indispensable
ClinVar	chr7:g.107203602_107203603dup	COG5	107203602	107203603	chr7	22	107201372	107203630	Indispensable
ClinVar	chr7:g.107211131T>A	COG5	107211131	107211131	chr7	20	107211099	107211225	Indispensable
ClinVar	chr7:g.107211159_107211160dup	COG5	107211159	107211160	chr7	20	107211099	107211225	Indispensable
ClinVar	chr7:g.107211163G>A	COG5	107211163	107211163	chr7	20	107211099	107211225	Indispensable
ClinVar	chr7:g.107230616_107230616del	COG5	107230616	107230616	chr7	19	107230615	107230691	Indispensable
ClinVar	chr7:g.107236557T>G	COG5	107236557	107236557	chr7	18	107236450	107236687	Indispensable
ClinVar	chr7:g.107248455_107248458del	COG5	107248455	107248458	chr7	17	107248396	107248499	Indispensable
ClinVar	chr7:g.107281305G>A	COG5	107281305	107281305	chr7	14	107281300	107281399	Indispensable
ClinVar	chr7:g.107298137_107298142del	COG5	107298137	107298142	chr7	12	107298142	107298346	Indispensable
ClinVar	chr7:g.107298203_107298203del	COG5	107298203	107298203	chr7	12	107298142	107298346	Indispensable
ClinVar	chr7:g.107298207A>C	COG5	107298207	107298207	chr7	12	107298142	107298346	Indispensable
ClinVar	chr7:g.107298258G>T	COG5	107298258	107298258	chr7	12	107298142	107298346	Indispensable
ClinVar	chr7:g.107298263G>A	COG5	107298263	107298263	chr7	12	107298142	107298346	Indispensable
ClinVar	chr7:g.107298276C>T	COG5	107298276	107298276	chr7	12	107298142	107298346	Indispensable
ClinVar	chr7:g.107298276_107298276del	COG5	107298276	107298276	chr7	12	107298142	107298346	Indispensable
ClinVar	chr7:g.107298296_107298296del	COG5	107298296	107298296	chr7	12	107298142	107298346	Indispensable
ClinVar	chr7:g.107362320_107362320del	COG5	107362320	107362320	chr7	9	107362308	107362420	Indispensable
ClinVar	chr7:g.107362409G>A	COG5	107362409	107362409	chr7	9	107362308	107362420	Indispensable
ClinVar	chr7:g.107372598T>A	COG5	107372598	107372598	chr7	8	107372595	107372760	Indispensable
ClinVar	chr7:g.107372619G>A	COG5	107372619	107372619	chr7	8	107372595	107372760	Indispensable
ClinVar	chr7:g.107372699_107372700dup	COG5	107372699	107372700	chr7	8	107372595	107372760	Indispensable
ClinVar	chr7:g.107372733_107372733del	COG5	107372733	107372733	chr7	8	107372595	107372760	Indispensable
ClinVar	chr7:g.107372733G>A	COG5	107372733	107372733	chr7	8	107372595	107372760	Indispensable
ClinVar	chr7:g.107412519G>A	COG5	107412519	107412519	chr7	7	107412502	107412632	Indispensable
ClinVar	chr7:g.107412558G>A	COG5	107412558	107412558	chr7	7	107412502	107412632	Indispensable
ClinVar	chr7:g.107412558_107412560delinsAATTCCACTA	COG5	107412558	107412560	chr7	7	107412502	107412632	Indispensable
ClinVar	chr7:g.107412609_107412609del	COG5	107412609	107412609	chr7	7	107412502	107412632	Indispensable
ClinVar	chr7:g.107527308_107527312delinsAG	COG5	107527308	107527312	chr7	6	107527237	107527357	Indispensable
ClinVar	chr7:g.107548253_107548297delinsGC	COG5	107548253	107548297	chr7	4	107548278	107548332	Indispensable
ClinVar	chr7:g.107554320A>T	COG5	107554320	107554320	chr7	3	107554285	107554342	Indispensable
ClinVar	chr7:g.107554340_107554340del	COG5	107554340	107554340	chr7	3	107554285	107554342	Indispensable
ClinVar	chr7:g.107557990C>A	COG5	107557990	107557990	chr7	2	107557976	107558115	Indispensable
ClinVar	chr7:g.107558114_107558114del	COG5	107558114	107558114	chr7	2	107557976	107558115	Indispensable
ClinVar	chr7:g.107563816_107563816del	COG5	107563816	107563816	chr7	1	107563803	107563920	Indispensable
ClinVar	chr7:g.107563851G>A	COG5	107563851	107563851	chr7	1	107563803	107563920	Indispensable
ClinVar	chr7:g.107563861_107563867del	COG5	107563861	107563867	chr7	1	107563803	107563920	Indispensable
ClinVar	chr7:g.107661642A>T	SLC26A4	107661642	107661642	chr7	2	107661639	107661805	Indispensable
ClinVar	chr7:g.107661643T>C	SLC26A4	107661643	107661643	chr7	2	107661639	107661805	Indispensable
ClinVar	chr7:g.107661644G>A	SLC26A4	107661644	107661644	chr7	2	107661639	107661805	Indispensable
ClinVar	chr7:g.107661679_107661680dup	SLC26A4	107661679	107661680	chr7	2	107661639	107661805	Indispensable
ClinVar	chr7:g.107661684G>T	SLC26A4	107661684	107661684	chr7	2	107661639	107661805	Indispensable
ClinVar	chr7:g.107661709C>A	SLC26A4	107661709	107661709	chr7	2	107661639	107661805	Indispensable
ClinVar	chr7:g.107661711C>G	SLC26A4	107661711	107661711	chr7	2	107661639	107661805	Indispensable
ClinVar	chr7:g.107661712G>T	SLC26A4	107661712	107661712	chr7	2	107661639	107661805	Indispensable
ClinVar	chr7:g.107661715_107661716dup	SLC26A4	107661715	107661716	chr7	2	107661639	107661805	Indispensable
ClinVar	chr7:g.107661720T>C	SLC26A4	107661720	107661720	chr7	2	107661639	107661805	Indispensable
ClinVar	chr7:g.107661720T>G	SLC26A4	107661720	107661720	chr7	2	107661639	107661805	Indispensable
ClinVar	chr7:g.107661723A>G	SLC26A4	107661723	107661723	chr7	2	107661639	107661805	Indispensable
ClinVar	chr7:g.107661725C>G	SLC26A4	107661725	107661725	chr7	2	107661639	107661805	Indispensable
ClinVar	chr7:g.107661726G>A	SLC26A4	107661726	107661726	chr7	2	107661639	107661805	Indispensable
ClinVar	chr7:g.107661728G>C	SLC26A4	107661728	107661728	chr7	2	107661639	107661805	Indispensable
ClinVar	chr7:g.107661735T>C	SLC26A4	107661735	107661735	chr7	2	107661639	107661805	Indispensable
ClinVar	chr7:g.107661740_107661741del	SLC26A4	107661740	107661741	chr7	2	107661639	107661805	Indispensable
ClinVar	chr7:g.107661741C>T	SLC26A4	107661741	107661741	chr7	2	107661639	107661805	Indispensable
ClinVar	chr7:g.107661748A>C	SLC26A4	107661748	107661748	chr7	2	107661639	107661805	Indispensable
ClinVar	chr7:g.107661750G>T	SLC26A4	107661750	107661750	chr7	2	107661639	107661805	Indispensable
ClinVar	chr7:g.107661803C>A	SLC26A4	107661803	107661803	chr7	2	107661639	107661805	Indispensable
ClinVar	chr7:g.107663301C>A	SLC26A4	107663301	107663301	chr7	3	107663296	107663435	Indispensable
ClinVar	chr7:g.107663306A>T	SLC26A4	107663306	107663306	chr7	3	107663296	107663435	Indispensable
ClinVar	chr7:g.107663326_107663327del	SLC26A4	107663326	107663327	chr7	3	107663296	107663435	Indispensable
ClinVar	chr7:g.107663334T>C	SLC26A4	107663334	107663334	chr7	3	107663296	107663435	Indispensable
ClinVar	chr7:g.107663339C>T	SLC26A4	107663339	107663339	chr7	3	107663296	107663435	Indispensable
ClinVar	chr7:g.107663346T>A	SLC26A4	107663346	107663346	chr7	3	107663296	107663435	Indispensable
ClinVar	chr7:g.107663352G>A	SLC26A4	107663352	107663352	chr7	3	107663296	107663435	Indispensable
ClinVar	chr7:g.107663357C>T	SLC26A4	107663357	107663357	chr7	3	107663296	107663435	Indispensable
ClinVar	chr7:g.107663358C>T	SLC26A4	107663358	107663358	chr7	3	107663296	107663435	Indispensable
ClinVar	chr7:g.107663361A>T	SLC26A4	107663361	107663361	chr7	3	107663296	107663435	Indispensable
ClinVar	chr7:g.107663365C>G	SLC26A4	107663365	107663365	chr7	3	107663296	107663435	Indispensable
ClinVar	chr7:g.107663371_107663372dup	SLC26A4	107663371	107663372	chr7	3	107663296	107663435	Indispensable
ClinVar	chr7:g.107663379G>A	SLC26A4	107663379	107663379	chr7	3	107663296	107663435	Indispensable
ClinVar	chr7:g.107663380G>A	SLC26A4	107663380	107663380	chr7	3	107663296	107663435	Indispensable
ClinVar	chr7:g.107663408A>C	SLC26A4	107663408	107663408	chr7	3	107663296	107663435	Indispensable
ClinVar	chr7:g.107663410_107663410del	SLC26A4	107663410	107663410	chr7	3	107663296	107663435	Indispensable
ClinVar	chr7:g.107663410T>G	SLC26A4	107663410	107663410	chr7	3	107663296	107663435	Indispensable
ClinVar	chr7:g.107663412C>T	SLC26A4	107663412	107663412	chr7	3	107663296	107663435	Indispensable
ClinVar	chr7:g.107663421T>A	SLC26A4	107663421	107663421	chr7	3	107663296	107663435	Indispensable
ClinVar	chr7:g.107663427C>G	SLC26A4	107663427	107663427	chr7	3	107663296	107663435	Indispensable
ClinVar	chr7:g.107663432C>T	SLC26A4	107663432	107663432	chr7	3	107663296	107663435	Indispensable
ClinVar	chr7:g.107663435G>C	SLC26A4	107663435	107663435	chr7	3	107663296	107663435	Indispensable
ClinVar	chr7:g.107674154_107674167del	SLC26A4	107674154	107674167	chr7	5	107674164	107674348	Indispensable
ClinVar	chr7:g.107674164G>C	SLC26A4	107674164	107674164	chr7	5	107674164	107674348	Indispensable
ClinVar	chr7:g.107674167C>G	SLC26A4	107674167	107674167	chr7	5	107674164	107674348	Indispensable
ClinVar	chr7:g.107674167C>A	SLC26A4	107674167	107674167	chr7	5	107674164	107674348	Indispensable
ClinVar	chr7:g.107674169T>C	SLC26A4	107674169	107674169	chr7	5	107674164	107674348	Indispensable
ClinVar	chr7:g.107674187A>G	SLC26A4	107674187	107674187	chr7	5	107674164	107674348	Indispensable
ClinVar	chr7:g.107674187A>C	SLC26A4	107674187	107674187	chr7	5	107674164	107674348	Indispensable
ClinVar	chr7:g.107674214G>C	SLC26A4	107674214	107674214	chr7	5	107674164	107674348	Indispensable
ClinVar	chr7:g.107674224_107674224del	SLC26A4	107674224	107674224	chr7	5	107674164	107674348	Indispensable
ClinVar	chr7:g.107674250G>T	SLC26A4	107674250	107674250	chr7	5	107674164	107674348	Indispensable
ClinVar	chr7:g.107674255_107674256del	SLC26A4	107674255	107674256	chr7	5	107674164	107674348	Indispensable
ClinVar	chr7:g.107674260T>G	SLC26A4	107674260	107674260	chr7	5	107674164	107674348	Indispensable
ClinVar	chr7:g.107674285_107674286delinsC	SLC26A4	107674285	107674286	chr7	5	107674164	107674348	Indispensable
ClinVar	chr7:g.107674297_107674297del	SLC26A4	107674297	107674297	chr7	5	107674164	107674348	Indispensable
ClinVar	chr7:g.107674301A>T	SLC26A4	107674301	107674301	chr7	5	107674164	107674348	Indispensable
ClinVar	chr7:g.107674302G>C	SLC26A4	107674302	107674302	chr7	5	107674164	107674348	Indispensable
ClinVar	chr7:g.107674314_107674314del	SLC26A4	107674314	107674314	chr7	5	107674164	107674348	Indispensable
ClinVar	chr7:g.107674332T>C	SLC26A4	107674332	107674332	chr7	5	107674164	107674348	Indispensable
ClinVar	chr7:g.107674332_107674332del	SLC26A4	107674332	107674332	chr7	5	107674164	107674348	Indispensable
ClinVar	chr7:g.107674337G>A	SLC26A4	107674337	107674337	chr7	5	107674164	107674348	Indispensable
ClinVar	chr7:g.107674337G>T	SLC26A4	107674337	107674337	chr7	5	107674164	107674348	Indispensable
ClinVar	chr7:g.107674338_107674353del	SLC26A4	107674338	107674353	chr7	5	107674164	107674348	Indispensable
ClinVar	chr7:g.107674346_107674346del	SLC26A4	107674346	107674346	chr7	5	107674164	107674348	Indispensable
ClinVar	chr7:g.107683214_107683215dup	SLC26A4	107683214	107683215	chr7	7	107683202	107683354	Indispensable
ClinVar	chr7:g.107683223_107683224dup	SLC26A4	107683223	107683224	chr7	7	107683202	107683354	Indispensable
ClinVar	chr7:g.107683234_107683235insTTTCAATC	SLC26A4	107683234	107683235	chr7	7	107683202	107683354	Indispensable
ClinVar	chr7:g.107683247G>T	SLC26A4	107683247	107683247	chr7	7	107683202	107683354	Indispensable
ClinVar	chr7:g.107683248A>G	SLC26A4	107683248	107683248	chr7	7	107683202	107683354	Indispensable
ClinVar	chr7:g.107683280T>C	SLC26A4	107683280	107683280	chr7	7	107683202	107683354	Indispensable
ClinVar	chr7:g.107683281G>A	SLC26A4	107683281	107683281	chr7	7	107683202	107683354	Indispensable
ClinVar	chr7:g.107683282T>A	SLC26A4	107683282	107683282	chr7	7	107683202	107683354	Indispensable
ClinVar	chr7:g.107683295_107683296dup	SLC26A4	107683295	107683296	chr7	7	107683202	107683354	Indispensable
ClinVar	chr7:g.107683342_107683344del	SLC26A4	107683342	107683344	chr7	7	107683202	107683354	Indispensable
ClinVar	chr7:g.107683344A>G	SLC26A4	107683344	107683344	chr7	7	107683202	107683354	Indispensable
ClinVar	chr7:g.107683351_107683352dup	SLC26A4	107683351	107683352	chr7	7	107683202	107683354	Indispensable
ClinVar	chr7:g.107683353_107683353del	SLC26A4	107683353	107683353	chr7	7	107683202	107683354	Indispensable
ClinVar	chr7:g.107683353_107683354dup	SLC26A4	107683353	107683354	chr7	7	107683202	107683354	Indispensable
ClinVar	chr7:g.107683465_107683465del	SLC26A4	107683465	107683465	chr7	8	107683455	107683537	Indispensable
ClinVar	chr7:g.107683477C>G	SLC26A4	107683477	107683477	chr7	8	107683455	107683537	Indispensable
ClinVar	chr7:g.107683477C>T	SLC26A4	107683477	107683477	chr7	8	107683455	107683537	Indispensable
ClinVar	chr7:g.107683482G>T	SLC26A4	107683482	107683482	chr7	8	107683455	107683537	Indispensable
ClinVar	chr7:g.107683495_107683495del	SLC26A4	107683495	107683495	chr7	8	107683455	107683537	Indispensable
ClinVar	chr7:g.107683505C>A	SLC26A4	107683505	107683505	chr7	8	107683455	107683537	Indispensable
ClinVar	chr7:g.107683512_107683513del	SLC26A4	107683512	107683513	chr7	8	107683455	107683537	Indispensable
ClinVar	chr7:g.107683519T>A	SLC26A4	107683519	107683519	chr7	8	107683455	107683537	Indispensable
ClinVar	chr7:g.107683529_107683529del	SLC26A4	107683529	107683529	chr7	8	107683455	107683537	Indispensable
ClinVar	chr7:g.107683531_107683532dup	SLC26A4	107683531	107683532	chr7	8	107683455	107683537	Indispensable
ClinVar	chr7:g.107689053G>T	SLC26A4	107689053	107689053	chr7	9	107689053	107689200	Indispensable
ClinVar	chr7:g.107689054T>C	SLC26A4	107689054	107689054	chr7	9	107689053	107689200	Indispensable
ClinVar	chr7:g.107689054T>G	SLC26A4	107689054	107689054	chr7	9	107689053	107689200	Indispensable
ClinVar	chr7:g.107689062_107689062del	SLC26A4	107689062	107689062	chr7	9	107689053	107689200	Indispensable
ClinVar	chr7:g.107689071_107689072dup	SLC26A4	107689071	107689072	chr7	9	107689053	107689200	Indispensable
ClinVar	chr7:g.107689079_107689080insTTCAG	SLC26A4	107689079	107689080	chr7	9	107689053	107689200	Indispensable
ClinVar	chr7:g.107689085T>A	SLC26A4	107689085	107689085	chr7	9	107689053	107689200	Indispensable
ClinVar	chr7:g.107689089_107689089del	SLC26A4	107689089	107689089	chr7	9	107689053	107689200	Indispensable
ClinVar	chr7:g.107689093G>T	SLC26A4	107689093	107689093	chr7	9	107689053	107689200	Indispensable
ClinVar	chr7:g.107689105_107689105del	SLC26A4	107689105	107689105	chr7	9	107689053	107689200	Indispensable
ClinVar	chr7:g.107689109C>G	SLC26A4	107689109	107689109	chr7	9	107689053	107689200	Indispensable
ClinVar	chr7:g.107689136C>A	SLC26A4	107689136	107689136	chr7	9	107689053	107689200	Indispensable
ClinVar	chr7:g.107689138A>C	SLC26A4	107689138	107689138	chr7	9	107689053	107689200	Indispensable
ClinVar	chr7:g.107689148C>G	SLC26A4	107689148	107689148	chr7	9	107689053	107689200	Indispensable
ClinVar	chr7:g.107689153G>C	SLC26A4	107689153	107689153	chr7	9	107689053	107689200	Indispensable
ClinVar	chr7:g.107689153_107689153del	SLC26A4	107689153	107689153	chr7	9	107689053	107689200	Indispensable
ClinVar	chr7:g.107689165G>A	SLC26A4	107689165	107689165	chr7	9	107689053	107689200	Indispensable
ClinVar	chr7:g.107689166C>T	SLC26A4	107689166	107689166	chr7	9	107689053	107689200	Indispensable
ClinVar	chr7:g.107689182C>A	SLC26A4	107689182	107689182	chr7	9	107689053	107689200	Indispensable
ClinVar	chr7:g.107689183_107689195del	SLC26A4	107689183	107689195	chr7	9	107689053	107689200	Indispensable
ClinVar	chr7:g.107689192G>A	SLC26A4	107689192	107689192	chr7	9	107689053	107689200	Indispensable
ClinVar	chr7:g.107689197_107689197del	SLC26A4	107689197	107689197	chr7	9	107689053	107689200	Indispensable
ClinVar	chr7:g.107689198C>G	SLC26A4	107689198	107689198	chr7	9	107689053	107689200	Indispensable
ClinVar	chr7:g.107689200_107689200del	SLC26A4	107689200	107689200	chr7	9	107689053	107689200	Indispensable
ClinVar	chr7:g.107695939T>C	SLC26A4	107695939	107695939	chr7	13	107695933	107696039	Indispensable
ClinVar	chr7:g.107695940G>A	SLC26A4	107695940	107695940	chr7	13	107695933	107696039	Indispensable
ClinVar	chr7:g.107695949C>G	SLC26A4	107695949	107695949	chr7	13	107695933	107696039	Indispensable
ClinVar	chr7:g.107695952_107695953dup	SLC26A4	107695952	107695953	chr7	13	107695933	107696039	Indispensable
ClinVar	chr7:g.107695984G>A	SLC26A4	107695984	107695984	chr7	13	107695933	107696039	Indispensable
ClinVar	chr7:g.107695984G>C	SLC26A4	107695984	107695984	chr7	13	107695933	107696039	Indispensable
ClinVar	chr7:g.107696012T>G	SLC26A4	107696012	107696012	chr7	13	107695933	107696039	Indispensable
ClinVar	chr7:g.107696024T>A	SLC26A4	107696024	107696024	chr7	13	107695933	107696039	Indispensable
ClinVar	chr7:g.107696031_107696035delinsTCCACAACTCACTG	SLC26A4	107696031	107696035	chr7	13	107695933	107696039	Indispensable
ClinVar	chr7:g.107696035C>A	SLC26A4	107696035	107696035	chr7	13	107695933	107696039	Indispensable
ClinVar	chr7:g.107696035C>T	SLC26A4	107696035	107696035	chr7	13	107695933	107696039	Indispensable
ClinVar	chr7:g.107696036A>G	SLC26A4	107696036	107696036	chr7	13	107695933	107696039	Indispensable
ClinVar	chr7:g.107696036A>C	SLC26A4	107696036	107696036	chr7	13	107695933	107696039	Indispensable
ClinVar	chr7:g.107696036A>T	SLC26A4	107696036	107696036	chr7	13	107695933	107696039	Indispensable
ClinVar	chr7:g.107696037G>C	SLC26A4	107696037	107696037	chr7	13	107695933	107696039	Indispensable
ClinVar	chr7:g.107696038T>C	SLC26A4	107696038	107696038	chr7	13	107695933	107696039	Indispensable
ClinVar	chr7:g.107696038_107696038del	SLC26A4	107696038	107696038	chr7	13	107695933	107696039	Indispensable
ClinVar	chr7:g.107698043C>G	SLC26A4	107698043	107698043	chr7	14	107698042	107698111	Indispensable
ClinVar	chr7:g.107698045_107698046insTC	SLC26A4	107698045	107698046	chr7	14	107698042	107698111	Indispensable
ClinVar	chr7:g.107698049T>G	SLC26A4	107698049	107698049	chr7	14	107698042	107698111	Indispensable
ClinVar	chr7:g.107698049T>C	SLC26A4	107698049	107698049	chr7	14	107698042	107698111	Indispensable
ClinVar	chr7:g.107698050G>A	SLC26A4	107698050	107698050	chr7	14	107698042	107698111	Indispensable
ClinVar	chr7:g.107698083T>C	SLC26A4	107698083	107698083	chr7	14	107698042	107698111	Indispensable
ClinVar	chr7:g.107698085T>G	SLC26A4	107698085	107698085	chr7	14	107698042	107698111	Indispensable
ClinVar	chr7:g.107698086A>C	SLC26A4	107698086	107698086	chr7	14	107698042	107698111	Indispensable
ClinVar	chr7:g.107698087C>G	SLC26A4	107698087	107698087	chr7	14	107698042	107698111	Indispensable
ClinVar	chr7:g.107698087C>A	SLC26A4	107698087	107698087	chr7	14	107698042	107698111	Indispensable
ClinVar	chr7:g.107698088A>C	SLC26A4	107698088	107698088	chr7	14	107698042	107698111	Indispensable
ClinVar	chr7:g.107698088_107698088del	SLC26A4	107698088	107698088	chr7	14	107698042	107698111	Indispensable
ClinVar	chr7:g.107698091A>C	SLC26A4	107698091	107698091	chr7	14	107698042	107698111	Indispensable
ClinVar	chr7:g.107698093T>A	SLC26A4	107698093	107698093	chr7	14	107698042	107698111	Indispensable
ClinVar	chr7:g.107698103T>A	SLC26A4	107698103	107698103	chr7	14	107698042	107698111	Indispensable
ClinVar	chr7:g.107700113A>G	SLC26A4	107700113	107700113	chr7	15	107700083	107700175	Indispensable
ClinVar	chr7:g.107700115_107700116dup	SLC26A4	107700115	107700116	chr7	15	107700083	107700175	Indispensable
ClinVar	chr7:g.107700116_107700116del	SLC26A4	107700116	107700116	chr7	15	107700083	107700175	Indispensable
ClinVar	chr7:g.107700123G>T	SLC26A4	107700123	107700123	chr7	15	107700083	107700175	Indispensable
ClinVar	chr7:g.107700124T>G	SLC26A4	107700124	107700124	chr7	15	107700083	107700175	Indispensable
ClinVar	chr7:g.107700136T>A	SLC26A4	107700136	107700136	chr7	15	107700083	107700175	Indispensable
ClinVar	chr7:g.107700136_107700136del	SLC26A4	107700136	107700136	chr7	15	107700083	107700175	Indispensable
ClinVar	chr7:g.107700136T>G	SLC26A4	107700136	107700136	chr7	15	107700083	107700175	Indispensable
ClinVar	chr7:g.107700138G>T	SLC26A4	107700138	107700138	chr7	15	107700083	107700175	Indispensable
ClinVar	chr7:g.107700140_107700140del	SLC26A4	107700140	107700140	chr7	15	107700083	107700175	Indispensable
ClinVar	chr7:g.107700140A>C	SLC26A4	107700140	107700140	chr7	15	107700083	107700175	Indispensable
ClinVar	chr7:g.107700141A>T	SLC26A4	107700141	107700141	chr7	15	107700083	107700175	Indispensable
ClinVar	chr7:g.107700154_107700155dup	SLC26A4	107700154	107700155	chr7	15	107700083	107700175	Indispensable
ClinVar	chr7:g.107700155_107700155del	SLC26A4	107700155	107700155	chr7	15	107700083	107700175	Indispensable
ClinVar	chr7:g.107700162G>A	SLC26A4	107700162	107700162	chr7	15	107700083	107700175	Indispensable
ClinVar	chr7:g.107700167_107700177del	SLC26A4	107700167	107700177	chr7	15	107700083	107700175	Indispensable
ClinVar	chr7:g.107701101G>A	SLC26A4	107701101	107701101	chr7	16	107701101	107701196	Indispensable
ClinVar	chr7:g.107701101G>T	SLC26A4	107701101	107701101	chr7	16	107701101	107701196	Indispensable
ClinVar	chr7:g.107701104G>T	SLC26A4	107701104	107701104	chr7	16	107701101	107701196	Indispensable
ClinVar	chr7:g.107701109T>A	SLC26A4	107701109	107701109	chr7	16	107701101	107701196	Indispensable
ClinVar	chr7:g.107701110G>T	SLC26A4	107701110	107701110	chr7	16	107701101	107701196	Indispensable
ClinVar	chr7:g.107701113G>A	SLC26A4	107701113	107701113	chr7	16	107701101	107701196	Indispensable
ClinVar	chr7:g.107701139_107701139del	SLC26A4	107701139	107701139	chr7	16	107701101	107701196	Indispensable
ClinVar	chr7:g.107701161A>T	SLC26A4	107701161	107701161	chr7	16	107701101	107701196	Indispensable
ClinVar	chr7:g.107701179C>T	SLC26A4	107701179	107701179	chr7	16	107701101	107701196	Indispensable
ClinVar	chr7:g.107701838_107701838del	SLC26A4	107701838	107701838	chr7	17	107701827	107702057	Indispensable
ClinVar	chr7:g.107701840_107701840del	SLC26A4	107701840	107701840	chr7	17	107701827	107702057	Indispensable
ClinVar	chr7:g.107701849_107701849del	SLC26A4	107701849	107701849	chr7	17	107701827	107702057	Indispensable
ClinVar	chr7:g.107701852C>A	SLC26A4	107701852	107701852	chr7	17	107701827	107702057	Indispensable
ClinVar	chr7:g.107701856_107701859del	SLC26A4	107701856	107701859	chr7	17	107701827	107702057	Indispensable
ClinVar	chr7:g.107701896G>T	SLC26A4	107701896	107701896	chr7	17	107701827	107702057	Indispensable
ClinVar	chr7:g.107701903_107701903del	SLC26A4	107701903	107701903	chr7	17	107701827	107702057	Indispensable
ClinVar	chr7:g.107701944_107701944del	SLC26A4	107701944	107701944	chr7	17	107701827	107702057	Indispensable
ClinVar	chr7:g.107701977_107701977del	SLC26A4	107701977	107701977	chr7	17	107701827	107702057	Indispensable
ClinVar	chr7:g.107701986A>G	SLC26A4	107701986	107701986	chr7	17	107701827	107702057	Indispensable
ClinVar	chr7:g.107701994C>A	SLC26A4	107701994	107701994	chr7	17	107701827	107702057	Indispensable
ClinVar	chr7:g.107701998G>C	SLC26A4	107701998	107701998	chr7	17	107701827	107702057	Indispensable
ClinVar	chr7:g.107701999T>C	SLC26A4	107701999	107701999	chr7	17	107701827	107702057	Indispensable
ClinVar	chr7:g.107702002T>A	SLC26A4	107702002	107702002	chr7	17	107701827	107702057	Indispensable
ClinVar	chr7:g.107702006_107702007dup	SLC26A4	107702006	107702007	chr7	17	107701827	107702057	Indispensable
ClinVar	chr7:g.107702006_107702019del	SLC26A4	107702006	107702019	chr7	17	107701827	107702057	Indispensable
ClinVar	chr7:g.107702007T>C	SLC26A4	107702007	107702007	chr7	17	107701827	107702057	Indispensable
ClinVar	chr7:g.107702022T>C	SLC26A4	107702022	107702022	chr7	17	107701827	107702057	Indispensable
ClinVar	chr7:g.107702023T>G	SLC26A4	107702023	107702023	chr7	17	107701827	107702057	Indispensable
ClinVar	chr7:g.107702027_107702028dup	SLC26A4	107702027	107702028	chr7	17	107701827	107702057	Indispensable
ClinVar	chr7:g.107702029A>T	SLC26A4	107702029	107702029	chr7	17	107701827	107702057	Indispensable
ClinVar	chr7:g.107702032_107702032del	SLC26A4	107702032	107702032	chr7	17	107701827	107702057	Indispensable
ClinVar	chr7:g.107702037G>A	SLC26A4	107702037	107702037	chr7	17	107701827	107702057	Indispensable
ClinVar	chr7:g.107702049_107702050dup	SLC26A4	107702049	107702050	chr7	17	107701827	107702057	Indispensable
ClinVar	chr7:g.107702050T>C	SLC26A4	107702050	107702050	chr7	17	107701827	107702057	Indispensable
ClinVar	chr7:g.107702051_107702051del	SLC26A4	107702051	107702051	chr7	17	107701827	107702057	Indispensable
ClinVar	chr7:g.107704335_107704335del	SLC26A4	107704335	107704335	chr7	18	107704331	107704385	Indispensable
ClinVar	chr7:g.107704336_107704345del	SLC26A4	107704336	107704345	chr7	18	107704331	107704385	Indispensable
ClinVar	chr7:g.107704365T>A	SLC26A4	107704365	107704365	chr7	18	107704331	107704385	Indispensable
ClinVar	chr7:g.107704370T>C	SLC26A4	107704370	107704370	chr7	18	107704331	107704385	Indispensable
ClinVar	chr7:g.107704382C>T	SLC26A4	107704382	107704382	chr7	18	107704331	107704385	Indispensable
ClinVar	chr7:g.107710069_107710070dup	SLC26A4	107710069	107710070	chr7	19	107710054	107710199	Indispensable
ClinVar	chr7:g.107710070_107710070del	SLC26A4	107710070	107710070	chr7	19	107710054	107710199	Indispensable
ClinVar	chr7:g.107710071C>G	SLC26A4	107710071	107710071	chr7	19	107710054	107710199	Indispensable
ClinVar	chr7:g.107710080T>C	SLC26A4	107710080	107710080	chr7	19	107710054	107710199	Indispensable
ClinVar	chr7:g.107710082C>A	SLC26A4	107710082	107710082	chr7	19	107710054	107710199	Indispensable
ClinVar	chr7:g.107710092G>T	SLC26A4	107710092	107710092	chr7	19	107710054	107710199	Indispensable
ClinVar	chr7:g.107710102_107710102del	SLC26A4	107710102	107710102	chr7	19	107710054	107710199	Indispensable
ClinVar	chr7:g.107710109G>T	SLC26A4	107710109	107710109	chr7	19	107710054	107710199	Indispensable
ClinVar	chr7:g.107710111A>T	SLC26A4	107710111	107710111	chr7	19	107710054	107710199	Indispensable
ClinVar	chr7:g.107710125A>G	SLC26A4	107710125	107710125	chr7	19	107710054	107710199	Indispensable
ClinVar	chr7:g.107710126C>A	SLC26A4	107710126	107710126	chr7	19	107710054	107710199	Indispensable
ClinVar	chr7:g.107710128G>T	SLC26A4	107710128	107710128	chr7	19	107710054	107710199	Indispensable
ClinVar	chr7:g.107710131C>G	SLC26A4	107710131	107710131	chr7	19	107710054	107710199	Indispensable
ClinVar	chr7:g.107710137_107710138dup	SLC26A4	107710137	107710138	chr7	19	107710054	107710199	Indispensable
ClinVar	chr7:g.107710138_107710148del	SLC26A4	107710138	107710148	chr7	19	107710054	107710199	Indispensable
ClinVar	chr7:g.107710142_107710142del	SLC26A4	107710142	107710142	chr7	19	107710054	107710199	Indispensable
ClinVar	chr7:g.107710145_107710146dup	SLC26A4	107710145	107710146	chr7	19	107710054	107710199	Indispensable
ClinVar	chr7:g.107710146_107710147insTG	SLC26A4	107710146	107710147	chr7	19	107710054	107710199	Indispensable
ClinVar	chr7:g.107710152C>T	SLC26A4	107710152	107710152	chr7	19	107710054	107710199	Indispensable
ClinVar	chr7:g.107710170C>T	SLC26A4	107710170	107710170	chr7	19	107710054	107710199	Indispensable
ClinVar	chr7:g.107710181_107710182dup	SLC26A4	107710181	107710182	chr7	19	107710054	107710199	Indispensable
ClinVar	chr7:g.107710188_107710188del	SLC26A4	107710188	107710188	chr7	19	107710054	107710199	Indispensable
ClinVar	chr7:g.107710192T>A	SLC26A4	107710192	107710192	chr7	19	107710054	107710199	Indispensable
ClinVar	chr7:g.107710194G>T	SLC26A4	107710194	107710194	chr7	19	107710054	107710199	Indispensable
ClinVar	chr7:g.107710195_107710195del	SLC26A4	107710195	107710195	chr7	19	107710054	107710199	Indispensable
ClinVar	chr7:g.107767854_107767855dup	SLC26A3	107767854	107767855	chr7	19	107767766	107767908	Indispensable
ClinVar	chr7:g.107767870_107767871dup	SLC26A3	107767870	107767871	chr7	19	107767766	107767908	Indispensable
ClinVar	chr7:g.107767879C>A	SLC26A3	107767879	107767879	chr7	19	107767766	107767908	Indispensable
ClinVar	chr7:g.107772099C>A	SLC26A3	107772099	107772099	chr7	18	107772054	107772108	Indispensable
ClinVar	chr7:g.107773921G>T	SLC26A3	107773921	107773921	chr7	17	107773920	107774153	Indispensable
ClinVar	chr7:g.107773973C>T	SLC26A3	107773973	107773973	chr7	17	107773920	107774153	Indispensable
ClinVar	chr7:g.107774798_107774810del	SLC26A3	107774798	107774810	chr7	16	107774777	107774872	Indispensable
ClinVar	chr7:g.107774800G>A	SLC26A3	107774800	107774800	chr7	16	107774777	107774872	Indispensable
ClinVar	chr7:g.107774806_107774807delinsAT	SLC26A3	107774806	107774807	chr7	16	107774777	107774872	Indispensable
ClinVar	chr7:g.107774815G>A	SLC26A3	107774815	107774815	chr7	16	107774777	107774872	Indispensable
ClinVar	chr7:g.107774831_107774832del	SLC26A3	107774831	107774832	chr7	16	107774777	107774872	Indispensable
ClinVar	chr7:g.107774854G>A	SLC26A3	107774854	107774854	chr7	16	107774777	107774872	Indispensable
ClinVar	chr7:g.107774871A>T	SLC26A3	107774871	107774871	chr7	16	107774777	107774872	Indispensable
ClinVar	chr7:g.107776477_107776477del	SLC26A3	107776477	107776477	chr7	15	107776452	107776544	Indispensable
ClinVar	chr7:g.107776520_107776520del	SLC26A3	107776520	107776520	chr7	15	107776452	107776544	Indispensable
ClinVar	chr7:g.107776659_107776659del	SLC26A3	107776659	107776659	chr7	14	107776637	107776706	Indispensable
ClinVar	chr7:g.107776670_107776670del	SLC26A3	107776670	107776670	chr7	14	107776637	107776706	Indispensable
ClinVar	chr7:g.107776685_107776688del	SLC26A3	107776685	107776688	chr7	14	107776637	107776706	Indispensable
ClinVar	chr7:g.107778206G>A	SLC26A3	107778206	107778206	chr7	13	107778175	107778281	Indispensable
ClinVar	chr7:g.107778266_107778267dup	SLC26A3	107778266	107778267	chr7	13	107778175	107778281	Indispensable
ClinVar	chr7:g.107778273C>T	SLC26A3	107778273	107778273	chr7	13	107778175	107778281	Indispensable
ClinVar	chr7:g.107778275_107778275del	SLC26A3	107778275	107778275	chr7	13	107778175	107778281	Indispensable
ClinVar	chr7:g.107778280A>C	SLC26A3	107778280	107778280	chr7	13	107778175	107778281	Indispensable
ClinVar	chr7:g.107783223A>C	SLC26A3	107783223	107783223	chr7	9	107783205	107783352	Indispensable
ClinVar	chr7:g.107783246_107783247dup	SLC26A3	107783246	107783247	chr7	9	107783205	107783352	Indispensable
ClinVar	chr7:g.107783258_107783258del	SLC26A3	107783258	107783258	chr7	9	107783205	107783352	Indispensable
ClinVar	chr7:g.107783285C>T	SLC26A3	107783285	107783285	chr7	9	107783205	107783352	Indispensable
ClinVar	chr7:g.107783303C>A	SLC26A3	107783303	107783303	chr7	9	107783205	107783352	Indispensable
ClinVar	chr7:g.107783315G>A	SLC26A3	107783315	107783315	chr7	9	107783205	107783352	Indispensable
ClinVar	chr7:g.107783324C>A	SLC26A3	107783324	107783324	chr7	9	107783205	107783352	Indispensable
ClinVar	chr7:g.107786840_107786840del	SLC26A3	107786840	107786840	chr7	8	107786827	107786909	Indispensable
ClinVar	chr7:g.107786845_107786847del	SLC26A3	107786845	107786847	chr7	8	107786827	107786909	Indispensable
ClinVar	chr7:g.107786883G>T	SLC26A3	107786883	107786883	chr7	8	107786827	107786909	Indispensable
ClinVar	chr7:g.107791059C>A	SLC26A3	107791059	107791059	chr7	5	107791048	107791235	Indispensable
ClinVar	chr7:g.107791091_107791092dup	SLC26A3	107791091	107791092	chr7	5	107791048	107791235	Indispensable
ClinVar	chr7:g.107791212T>C	SLC26A3	107791212	107791212	chr7	5	107791048	107791235	Indispensable
ClinVar	chr7:g.107791226G>C	SLC26A3	107791226	107791226	chr7	5	107791048	107791235	Indispensable
ClinVar	chr7:g.107793742_107793743dup	SLC26A3	107793742	107793743	chr7	3	107793742	107793881	Indispensable
ClinVar	chr7:g.107793773_107793773del	SLC26A3	107793773	107793773	chr7	3	107793742	107793881	Indispensable
ClinVar	chr7:g.107793835_107793836dup	SLC26A3	107793835	107793836	chr7	3	107793742	107793881	Indispensable
ClinVar	chr7:g.107794392T>A	SLC26A3	107794392	107794392	chr7	2	107794379	107794597	Indispensable
ClinVar	chr7:g.107794434T>A	SLC26A3	107794434	107794434	chr7	2	107794379	107794597	Indispensable
ClinVar	chr7:g.107794442_107794443dup	SLC26A3	107794442	107794443	chr7	2	107794379	107794597	Indispensable
ClinVar	chr7:g.107794462A>C	SLC26A3	107794462	107794462	chr7	2	107794379	107794597	Indispensable
ClinVar	chr7:g.107794486_107794487del	SLC26A3	107794486	107794487	chr7	2	107794379	107794597	Indispensable
ClinVar	chr7:g.107891251A>C	DLD	107891251	107891251	chr7	1	107891183	107891289	Indispensable
ClinVar	chr7:g.107891253G>A	DLD	107891253	107891253	chr7	1	107891183	107891289	Indispensable
ClinVar	chr7:g.107891254C>T	DLD	107891254	107891254	chr7	1	107891183	107891289	Indispensable
ClinVar	chr7:g.107891262G>A	DLD	107891262	107891262	chr7	1	107891183	107891289	Indispensable
ClinVar	chr7:g.107891274C>G	DLD	107891274	107891274	chr7	1	107891183	107891289	Indispensable
ClinVar	chr7:g.107893263_107893264dup	DLD	107893263	107893264	chr7	2	107893200	107893278	Indispensable
ClinVar	chr7:g.107893264_107893264del	DLD	107893264	107893264	chr7	2	107893200	107893278	Indispensable
ClinVar	chr7:g.107893265C>A	DLD	107893265	107893265	chr7	2	107893200	107893278	Indispensable
ClinVar	chr7:g.107893272C>T	DLD	107893272	107893272	chr7	2	107893200	107893278	Indispensable
ClinVar	chr7:g.107901746G>A	DLD	107901746	107901746	chr7	3	107901738	107901817	Indispensable
ClinVar	chr7:g.107901801C>T	DLD	107901801	107901801	chr7	3	107901738	107901817	Indispensable
ClinVar	chr7:g.107901804A>G	DLD	107901804	107901804	chr7	3	107901738	107901817	Indispensable
ClinVar	chr7:g.107903518_107903520delinsT	DLD	107903518	107903520	chr7	5	107903478	107903547	Indispensable
ClinVar	chr7:g.107904982_107904982del	DLD	107904982	107904982	chr7	6	107904958	107905058	Indispensable
ClinVar	chr7:g.107904999_107904999del	DLD	107904999	107904999	chr7	6	107904958	107905058	Indispensable
ClinVar	chr7:g.107915506G>T	DLD	107915506	107915506	chr7	9	107915506	107915696	Indispensable
ClinVar	chr7:g.107915525_107915526del	DLD	107915525	107915526	chr7	9	107915506	107915696	Indispensable
ClinVar	chr7:g.107915557_107915557del	DLD	107915557	107915557	chr7	9	107915506	107915696	Indispensable
ClinVar	chr7:g.107915602_107915602del	DLD	107915602	107915602	chr7	9	107915506	107915696	Indispensable
ClinVar	chr7:g.107915605C>T	DLD	107915605	107915605	chr7	9	107915506	107915696	Indispensable
ClinVar	chr7:g.107915617C>T	DLD	107915617	107915617	chr7	9	107915506	107915696	Indispensable
ClinVar	chr7:g.107915632_107915632del	DLD	107915632	107915632	chr7	9	107915506	107915696	Indispensable
ClinVar	chr7:g.107915667_107915668dup	DLD	107915667	107915668	chr7	9	107915506	107915696	Indispensable
ClinVar	chr7:g.107915675C>G	DLD	107915675	107915675	chr7	9	107915506	107915696	Indispensable
ClinVar	chr7:g.107917307A>G	DLD	107917307	107917307	chr7	11	107917273	107917462	Indispensable
ClinVar	chr7:g.107917327_107917327del	DLD	107917327	107917327	chr7	11	107917273	107917462	Indispensable
ClinVar	chr7:g.107917341_107917342del	DLD	107917341	107917342	chr7	11	107917273	107917462	Indispensable
ClinVar	chr7:g.107917364_107917364del	DLD	107917364	107917364	chr7	11	107917273	107917462	Indispensable
ClinVar	chr7:g.107917366_107917367dup	DLD	107917366	107917367	chr7	11	107917273	107917462	Indispensable
ClinVar	chr7:g.107917373_107917377del	DLD	107917373	107917377	chr7	11	107917273	107917462	Indispensable
ClinVar	chr7:g.107917384C>G	DLD	107917384	107917384	chr7	11	107917273	107917462	Indispensable
ClinVar	chr7:g.107917404T>C	DLD	107917404	107917404	chr7	11	107917273	107917462	Indispensable
ClinVar	chr7:g.107917444_107917445delinsGT	DLD	107917444	107917445	chr7	11	107917273	107917462	Indispensable
ClinVar	chr7:g.107917458_107917459del	DLD	107917458	107917459	chr7	11	107917273	107917462	Indispensable
ClinVar	chr7:g.107919212A>G	DLD	107919212	107919212	chr7	14	107919194	107921198	Indispensable
ClinVar	chr7:g.107924059_107924062del	LAMB1	107924059	107924062	chr7	34	107923799	107924087	Indispensable
ClinVar	chr7:g.107924292_107924293dup	LAMB1	107924292	107924293	chr7	33	107924230	107924389	Indispensable
ClinVar	chr7:g.107924330_107924331delinsA	LAMB1	107924330	107924331	chr7	33	107924230	107924389	Indispensable
ClinVar	chr7:g.107924382_107924388del	LAMB1	107924382	107924388	chr7	33	107924230	107924389	Indispensable
ClinVar	chr7:g.107929090G>A	LAMB1	107929090	107929090	chr7	31	107929064	107929205	Indispensable
ClinVar	chr7:g.107931415_107931416dup	LAMB1	107931415	107931416	chr7	29	107931356	107931500	Indispensable
ClinVar	chr7:g.107937162C>A	LAMB1	107937162	107937162	chr7	26	107937093	107937277	Indispensable
ClinVar	chr7:g.107937234_107937235dup	LAMB1	107937234	107937235	chr7	26	107937093	107937277	Indispensable
ClinVar	chr7:g.107940251G>A	LAMB1	107940251	107940251	chr7	25	107939989	107940358	Indispensable
ClinVar	chr7:g.107952145_107952158delinsATTAGGAAGACACAAGCACATTAGGAAGACACAAGCACTGG	LAMB1	107952145	107952158	chr7	23	107952009	107952223	Indispensable
ClinVar	chr7:g.107955596_107955597dup	LAMB1	107955596	107955597	chr7	21	107955467	107955630	Indispensable
ClinVar	chr7:g.107959306_107959306del	LAMB1	107959306	107959306	chr7	20	107959249	107959480	Indispensable
ClinVar	chr7:g.107960638_107960639dup	LAMB1	107960638	107960639	chr7	18	107960445	107960649	Indispensable
ClinVar	chr7:g.107961558_107961559dup	LAMB1	107961558	107961559	chr7	16	107961549	107961676	Indispensable
ClinVar	chr7:g.107961610G>A	LAMB1	107961610	107961610	chr7	16	107961549	107961676	Indispensable
ClinVar	chr7:g.107961637G>A	LAMB1	107961637	107961637	chr7	16	107961549	107961676	Indispensable
ClinVar	chr7:g.107973028_107973028del	LAMB1	107973028	107973028	chr7	13	107972992	107973071	Indispensable
ClinVar	chr7:g.107973032G>A	LAMB1	107973032	107973032	chr7	13	107972992	107973071	Indispensable
ClinVar	chr7:g.107975026C>A	LAMB1	107975026	107975026	chr7	12	107974986	107975098	Indispensable
ClinVar	chr7:g.107978084C>T	LAMB1	107978084	107978084	chr7	9	107978047	107978167	Indispensable
ClinVar	chr7:g.107980678_107980679dup	LAMB1	107980678	107980679	chr7	8	107980609	107980811	Indispensable
ClinVar	chr7:g.107980708A>C	LAMB1	107980708	107980708	chr7	8	107980609	107980811	Indispensable
ClinVar	chr7:g.107998392_107998393del	LAMB1	107998392	107998393	chr7	4	107998357	107998492	Indispensable
ClinVar	chr7:g.108180289G>A	NRCAM	108180289	108180289	chr7	25	108180223	108180427	Indispensable
ClinVar	chr7:g.108180336C>T	NRCAM	108180336	108180336	chr7	25	108180223	108180427	Indispensable
ClinVar	chr7:g.108184243_108184248delinsGA	NRCAM	108184243	108184248	chr7	22	108184241	108184311	Indispensable
ClinVar	chr7:g.108195818T>C	NRCAM	108195818	108195818	chr7	15	108195761	108195872	Indispensable
ClinVar	chr7:g.108232422C>A	NRCAM	108232422	108232422	chr7	7	108232326	108232522	Indispensable
ClinVar	chr7:g.108234649T>C	NRCAM	108234649	108234649	chr7	6	108234583	108234688	Indispensable
ClinVar	chr7:g.108240036_108240039del	NRCAM	108240036	108240039	chr7	4	108239959	108240170	Indispensable
ClinVar	chr7:g.108472481_108472481del	PNPLA8	108472481	108472481	chr7	11	108470417	108472675	Indispensable
ClinVar	chr7:g.108472487_108472491del	PNPLA8	108472487	108472491	chr7	11	108470417	108472675	Indispensable
ClinVar	chr7:g.108472523G>A	PNPLA8	108472523	108472523	chr7	11	108470417	108472675	Indispensable
ClinVar	chr7:g.108472583G>A	PNPLA8	108472583	108472583	chr7	11	108470417	108472675	Indispensable
ClinVar	chr7:g.108487888_108487889del	PNPLA8	108487888	108487889	chr7	9	108487759	108487953	Indispensable
ClinVar	chr7:g.108496594_108496595insTCC	PNPLA8	108496594	108496595	chr7	7	108496584	108496755	Indispensable
ClinVar	chr7:g.108496629C>T	PNPLA8	108496629	108496629	chr7	7	108496584	108496755	Indispensable
ClinVar	chr7:g.108496650A>T	PNPLA8	108496650	108496650	chr7	7	108496584	108496755	Indispensable
ClinVar	chr7:g.108496677G>C	PNPLA8	108496677	108496677	chr7	7	108496584	108496755	Indispensable
ClinVar	chr7:g.108502512G>T	PNPLA8	108502512	108502512	chr7	5	108502491	108502642	Indispensable
ClinVar	chr7:g.108502522G>A	PNPLA8	108502522	108502522	chr7	5	108502491	108502642	Indispensable
ClinVar	chr7:g.108502618G>A	PNPLA8	108502618	108502618	chr7	5	108502491	108502642	Indispensable
ClinVar	chr7:g.108514447G>A	PNPLA8	108514447	108514447	chr7	3	108514436	108515574	Indispensable
ClinVar	chr7:g.108514547_108514548del	PNPLA8	108514547	108514548	chr7	3	108514436	108515574	Indispensable
ClinVar	chr7:g.108514621_108514622dup	PNPLA8	108514621	108514622	chr7	3	108514436	108515574	Indispensable
ClinVar	chr7:g.108514855_108514858del	PNPLA8	108514855	108514858	chr7	3	108514436	108515574	Indispensable
ClinVar	chr7:g.108514871_108514872dup	PNPLA8	108514871	108514872	chr7	3	108514436	108515574	Indispensable
ClinVar	chr7:g.108514975C>A	PNPLA8	108514975	108514975	chr7	3	108514436	108515574	Indispensable
ClinVar	chr7:g.108515022_108515022del	PNPLA8	108515022	108515022	chr7	3	108514436	108515574	Indispensable
ClinVar	chr7:g.108515405_108515406insCT	PNPLA8	108515405	108515406	chr7	3	108514436	108515574	Indispensable
ClinVar	chr7:g.108515426_108515427del	PNPLA8	108515426	108515427	chr7	3	108514436	108515574	Indispensable
ClinVar	chr7:g.108515437_108515437del	PNPLA8	108515437	108515437	chr7	3	108514436	108515574	Indispensable
ClinVar	chr7:g.111790572A>G	DOCK4	111790572	111790572	chr7	31	111790457	111790605	Indispensable
ClinVar	chr7:g.111808856A>G	DOCK4	111808856	111808856	chr7	30	111808821	111808879	Indispensable
ClinVar	chr7:g.111811935G>A	DOCK4	111811935	111811935	chr7	28	111811874	111811949	Indispensable
ClinVar	chr7:g.114426512A>G	FOXP2	114426512	114426512	chr7	2	114426502	114426679	Indispensable
ClinVar	chr7:g.114426514G>T	FOXP2	114426514	114426514	chr7	2	114426502	114426679	Indispensable
ClinVar	chr7:g.114631534C>T	FOXP2	114631534	114631534	chr7	6	114631528	114631705	Indispensable
ClinVar	chr7:g.114631540C>T	FOXP2	114631540	114631540	chr7	6	114631528	114631705	Indispensable
ClinVar	chr7:g.114631567C>T	FOXP2	114631567	114631567	chr7	6	114631528	114631705	Indispensable
ClinVar	chr7:g.114631606_114631607dup	FOXP2	114631606	114631607	chr7	6	114631528	114631705	Indispensable
ClinVar	chr7:g.114631645C>T	FOXP2	114631645	114631645	chr7	6	114631528	114631705	Indispensable
ClinVar	chr7:g.114631666_114631666del	FOXP2	114631666	114631666	chr7	6	114631528	114631705	Indispensable
ClinVar	chr7:g.114642415_114642415del	FOXP2	114642415	114642415	chr7	7	114642410	114642623	Indispensable
ClinVar	chr7:g.114642592C>T	FOXP2	114642592	114642592	chr7	7	114642410	114642623	Indispensable
ClinVar	chr7:g.114642616C>T	FOXP2	114642616	114642616	chr7	7	114642410	114642623	Indispensable
ClinVar	chr7:g.114652227_114652228dup	FOXP2	114652227	114652228	chr7	9	114652203	114652290	Indispensable
ClinVar	chr7:g.114652234C>T	FOXP2	114652234	114652234	chr7	9	114652203	114652290	Indispensable
ClinVar	chr7:g.114652235_114652236insGT	FOXP2	114652235	114652236	chr7	9	114652203	114652290	Indispensable
ClinVar	chr7:g.114652252C>T	FOXP2	114652252	114652252	chr7	9	114652203	114652290	Indispensable
ClinVar	chr7:g.114652276_114652276del	FOXP2	114652276	114652276	chr7	9	114652203	114652290	Indispensable
ClinVar	chr7:g.114658217G>A	FOXP2	114658217	114658217	chr7	11	114658066	114658267	Indispensable
ClinVar	chr7:g.114658231C>T	FOXP2	114658231	114658231	chr7	11	114658066	114658267	Indispensable
ClinVar	chr7:g.114658232_114658239del	FOXP2	114658232	114658239	chr7	11	114658066	114658267	Indispensable
ClinVar	chr7:g.114659370_114659371del	FOXP2	114659370	114659371	chr7	12	114659356	114659432	Indispensable
ClinVar	chr7:g.114659382_114659382del	FOXP2	114659382	114659382	chr7	12	114659356	114659432	Indispensable
ClinVar	chr7:g.114659413A>G	FOXP2	114659413	114659413	chr7	12	114659356	114659432	Indispensable
ClinVar	chr7:g.114659426_114659426del	FOXP2	114659426	114659426	chr7	12	114659356	114659432	Indispensable
ClinVar	chr7:g.114662099_114662109del	FOXP2	114662099	114662109	chr7	14	114662065	114662186	Indispensable
ClinVar	chr7:g.114662107C>T	FOXP2	114662107	114662107	chr7	14	114662065	114662186	Indispensable
ClinVar	chr7:g.114662136G>A	FOXP2	114662136	114662136	chr7	14	114662065	114662186	Indispensable
ClinVar	chr7:g.114662140_114662140del	FOXP2	114662140	114662140	chr7	14	114662065	114662186	Indispensable
ClinVar	chr7:g.114662164C>T	FOXP2	114662164	114662164	chr7	14	114662065	114662186	Indispensable
ClinVar	chr7:g.114662184_114662185del	FOXP2	114662184	114662185	chr7	14	114662065	114662186	Indispensable
ClinVar	chr7:g.114663473_114663473del	FOXP2	114663473	114663473	chr7	15	114663450	114663519	Indispensable
ClinVar	chr7:g.114979543_114979544delinsAT	MDFIC	114979543	114979544	chr7	4	114979506	114979781	Indispensable
ClinVar	chr7:g.114979659_114979659del	MDFIC	114979659	114979659	chr7	4	114979506	114979781	Indispensable
ClinVar	chr7:g.114979673_114979674dup	MDFIC	114979673	114979674	chr7	4	114979506	114979781	Indispensable
ClinVar	chr7:g.115015779_115015779del	MDFIC	115015779	115015779	chr7	5	115015688	115019917	Indispensable
ClinVar	chr7:g.116559145_116559146dup	CAV1	116559145	116559146	chr7	3	116558946	116561179	Indispensable
ClinVar	chr7:g.116559150_116559150del	CAV1	116559150	116559150	chr7	3	116558946	116561179	Indispensable
ClinVar	chr7:g.116559151_116559152delinsA	CAV1	116559151	116559152	chr7	3	116558946	116561179	Indispensable
ClinVar	chr7:g.116559174C>T	CAV1	116559174	116559174	chr7	3	116558946	116561179	Indispensable
ClinVar	chr7:g.116559185_116559185del	CAV1	116559185	116559185	chr7	3	116558946	116561179	Indispensable
ClinVar	chr7:g.116559196_116559197insCT	CAV1	116559196	116559197	chr7	3	116558946	116561179	Indispensable
ClinVar	chr7:g.116559221_116559221del	CAV1	116559221	116559221	chr7	3	116558946	116561179	Indispensable
ClinVar	chr7:g.116559224_116559224del	CAV1	116559224	116559224	chr7	3	116558946	116561179	Indispensable
ClinVar	chr7:g.116559228_116559229del	CAV1	116559228	116559229	chr7	3	116558946	116561179	Indispensable
ClinVar	chr7:g.116771618_116771618del	MET	116771618	116771618	chr7	13	116771498	116771654	Indispensable
ClinVar	chr7:g.116778938T>G	MET	116778938	116778938	chr7	17	116778776	116778957	Indispensable
ClinVar	chr7:g.116782027G>T	MET	116782027	116782027	chr7	18	116781988	116782097	Indispensable
ClinVar	chr7:g.116917772A>G	CAPZA2	116917772	116917772	chr7	10	116917727	116922049	Indispensable
ClinVar	chr7:g.116917781C>T	CAPZA2	116917781	116917781	chr7	10	116917727	116922049	Indispensable
ClinVar	chr7:g.117480082_117480104del	CFTR	117480082	117480104	chr7	1	117480025	117480147	Indispensable
ClinVar	chr7:g.117480095A>G	CFTR	117480095	117480095	chr7	1	117480025	117480147	Indispensable
ClinVar	chr7:g.117480096T>A	CFTR	117480096	117480096	chr7	1	117480025	117480147	Indispensable
ClinVar	chr7:g.117480096T>C	CFTR	117480096	117480096	chr7	1	117480025	117480147	Indispensable
ClinVar	chr7:g.117480097G>A	CFTR	117480097	117480097	chr7	1	117480025	117480147	Indispensable
ClinVar	chr7:g.117480098C>T	CFTR	117480098	117480098	chr7	1	117480025	117480147	Indispensable
ClinVar	chr7:g.117480105C>A	CFTR	117480105	117480105	chr7	1	117480025	117480147	Indispensable
ClinVar	chr7:g.117480109_117480109del	CFTR	117480109	117480109	chr7	1	117480025	117480147	Indispensable
ClinVar	chr7:g.117480112_117480112del	CFTR	117480112	117480112	chr7	1	117480025	117480147	Indispensable
ClinVar	chr7:g.117480113G>T	CFTR	117480113	117480113	chr7	1	117480025	117480147	Indispensable
ClinVar	chr7:g.117480132C>T	CFTR	117480132	117480132	chr7	1	117480025	117480147	Indispensable
ClinVar	chr7:g.117480134A>T	CFTR	117480134	117480134	chr7	1	117480025	117480147	Indispensable
ClinVar	chr7:g.117480137_117480138dup	CFTR	117480137	117480138	chr7	1	117480025	117480147	Indispensable
ClinVar	chr7:g.117480137_117480138delinsG	CFTR	117480137	117480138	chr7	1	117480025	117480147	Indispensable
ClinVar	chr7:g.117480138_117480138del	CFTR	117480138	117480138	chr7	1	117480025	117480147	Indispensable
ClinVar	chr7:g.117480138T>C	CFTR	117480138	117480138	chr7	1	117480025	117480147	Indispensable
ClinVar	chr7:g.117504255G>A	CFTR	117504255	117504255	chr7	2	117504253	117504363	Indispensable
ClinVar	chr7:g.117504256G>T	CFTR	117504256	117504256	chr7	2	117504253	117504363	Indispensable
ClinVar	chr7:g.117504256G>A	CFTR	117504256	117504256	chr7	2	117504253	117504363	Indispensable
ClinVar	chr7:g.117504267_117504267del	CFTR	117504267	117504267	chr7	2	117504253	117504363	Indispensable
ClinVar	chr7:g.117504270_117504271delinsA	CFTR	117504270	117504271	chr7	2	117504253	117504363	Indispensable
ClinVar	chr7:g.117504278G>A	CFTR	117504278	117504278	chr7	2	117504253	117504363	Indispensable
ClinVar	chr7:g.117504278G>T	CFTR	117504278	117504278	chr7	2	117504253	117504363	Indispensable
ClinVar	chr7:g.117504278_117504278del	CFTR	117504278	117504278	chr7	2	117504253	117504363	Indispensable
ClinVar	chr7:g.117504279G>A	CFTR	117504279	117504279	chr7	2	117504253	117504363	Indispensable
ClinVar	chr7:g.117504284A>T	CFTR	117504284	117504284	chr7	2	117504253	117504363	Indispensable
ClinVar	chr7:g.117504287C>T	CFTR	117504287	117504287	chr7	2	117504253	117504363	Indispensable
ClinVar	chr7:g.117504287_117504288dup	CFTR	117504287	117504288	chr7	2	117504253	117504363	Indispensable
ClinVar	chr7:g.117504314C>T	CFTR	117504314	117504314	chr7	2	117504253	117504363	Indispensable
ClinVar	chr7:g.117504330A>G	CFTR	117504330	117504330	chr7	2	117504253	117504363	Indispensable
ClinVar	chr7:g.117504336C>A	CFTR	117504336	117504336	chr7	2	117504253	117504363	Indispensable
ClinVar	chr7:g.117504340_117504343del	CFTR	117504340	117504343	chr7	2	117504253	117504363	Indispensable
ClinVar	chr7:g.117504347T>C	CFTR	117504347	117504347	chr7	2	117504253	117504363	Indispensable
ClinVar	chr7:g.117504351_117504351del	CFTR	117504351	117504351	chr7	2	117504253	117504363	Indispensable
ClinVar	chr7:g.117504351_117504352dup	CFTR	117504351	117504352	chr7	2	117504253	117504363	Indispensable
ClinVar	chr7:g.117504353A>T	CFTR	117504353	117504353	chr7	2	117504253	117504363	Indispensable
ClinVar	chr7:g.117509035G>T	CFTR	117509035	117509035	chr7	3	117509034	117509142	Indispensable
ClinVar	chr7:g.117509036_117509036del	CFTR	117509036	117509036	chr7	3	117509034	117509142	Indispensable
ClinVar	chr7:g.117509038T>G	CFTR	117509038	117509038	chr7	3	117509034	117509142	Indispensable
ClinVar	chr7:g.117509039G>A	CFTR	117509039	117509039	chr7	3	117509034	117509142	Indispensable
ClinVar	chr7:g.117509040G>A	CFTR	117509040	117509040	chr7	3	117509034	117509142	Indispensable
ClinVar	chr7:g.117509041G>A	CFTR	117509041	117509041	chr7	3	117509034	117509142	Indispensable
ClinVar	chr7:g.117509041_117509044del	CFTR	117509041	117509044	chr7	3	117509034	117509142	Indispensable
ClinVar	chr7:g.117509043_117509044dup	CFTR	117509043	117509044	chr7	3	117509034	117509142	Indispensable
ClinVar	chr7:g.117509047G>T	CFTR	117509047	117509047	chr7	3	117509034	117509142	Indispensable
ClinVar	chr7:g.117509047G>A	CFTR	117509047	117509047	chr7	3	117509034	117509142	Indispensable
ClinVar	chr7:g.117509048A>G	CFTR	117509048	117509048	chr7	3	117509034	117509142	Indispensable
ClinVar	chr7:g.117509057C>G	CFTR	117509057	117509057	chr7	3	117509034	117509142	Indispensable
ClinVar	chr7:g.117509068C>T	CFTR	117509068	117509068	chr7	3	117509034	117509142	Indispensable
ClinVar	chr7:g.117509084C>A	CFTR	117509084	117509084	chr7	3	117509034	117509142	Indispensable
ClinVar	chr7:g.117509092C>T	CFTR	117509092	117509092	chr7	3	117509034	117509142	Indispensable
ClinVar	chr7:g.117509096_117509097dup	CFTR	117509096	117509097	chr7	3	117509034	117509142	Indispensable
ClinVar	chr7:g.117509105G>A	CFTR	117509105	117509105	chr7	3	117509034	117509142	Indispensable
ClinVar	chr7:g.117509106G>A	CFTR	117509106	117509106	chr7	3	117509034	117509142	Indispensable
ClinVar	chr7:g.117509115_117509116dup	CFTR	117509115	117509116	chr7	3	117509034	117509142	Indispensable
ClinVar	chr7:g.117509121T>A	CFTR	117509121	117509121	chr7	3	117509034	117509142	Indispensable
ClinVar	chr7:g.117509123G>A	CFTR	117509123	117509123	chr7	3	117509034	117509142	Indispensable
ClinVar	chr7:g.117509123G>T	CFTR	117509123	117509123	chr7	3	117509034	117509142	Indispensable
ClinVar	chr7:g.117509127_117509128dup	CFTR	117509127	117509128	chr7	3	117509034	117509142	Indispensable
ClinVar	chr7:g.117509128_117509129del	CFTR	117509128	117509129	chr7	3	117509034	117509142	Indispensable
ClinVar	chr7:g.117509131_117509135del	CFTR	117509131	117509135	chr7	3	117509034	117509142	Indispensable
ClinVar	chr7:g.117509132T>A	CFTR	117509132	117509132	chr7	3	117509034	117509142	Indispensable
ClinVar	chr7:g.117509132T>G	CFTR	117509132	117509132	chr7	3	117509034	117509142	Indispensable
ClinVar	chr7:g.117509140G>A	CFTR	117509140	117509140	chr7	3	117509034	117509142	Indispensable
ClinVar	chr7:g.117509142G>C	CFTR	117509142	117509142	chr7	3	117509034	117509142	Indispensable
ClinVar	chr7:g.117530899G>A	CFTR	117530899	117530899	chr7	4	117530899	117531114	Indispensable
ClinVar	chr7:g.117530899G>T	CFTR	117530899	117530899	chr7	4	117530899	117531114	Indispensable
ClinVar	chr7:g.117530917C>T	CFTR	117530917	117530917	chr7	4	117530899	117531114	Indispensable
ClinVar	chr7:g.117530918A>G	CFTR	117530918	117530918	chr7	4	117530899	117531114	Indispensable
ClinVar	chr7:g.117530921C>T	CFTR	117530921	117530921	chr7	4	117530899	117531114	Indispensable
ClinVar	chr7:g.117530925_117530930delinsAC	CFTR	117530925	117530930	chr7	4	117530899	117531114	Indispensable
ClinVar	chr7:g.117530927T>G	CFTR	117530927	117530927	chr7	4	117530899	117531114	Indispensable
ClinVar	chr7:g.117530927_117530928dup	CFTR	117530927	117530928	chr7	4	117530899	117531114	Indispensable
ClinVar	chr7:g.117530930T>C	CFTR	117530930	117530930	chr7	4	117530899	117531114	Indispensable
ClinVar	chr7:g.117530930T>G	CFTR	117530930	117530930	chr7	4	117530899	117531114	Indispensable
ClinVar	chr7:g.117530932G>T	CFTR	117530932	117530932	chr7	4	117530899	117531114	Indispensable
ClinVar	chr7:g.117530934_117530934del	CFTR	117530934	117530934	chr7	4	117530899	117531114	Indispensable
ClinVar	chr7:g.117530937_117530937del	CFTR	117530937	117530937	chr7	4	117530899	117531114	Indispensable
ClinVar	chr7:g.117530942_117530949del	CFTR	117530942	117530949	chr7	4	117530899	117531114	Indispensable
ClinVar	chr7:g.117530950_117530952delinsG	CFTR	117530950	117530952	chr7	4	117530899	117531114	Indispensable
ClinVar	chr7:g.117530953G>A	CFTR	117530953	117530953	chr7	4	117530899	117531114	Indispensable
ClinVar	chr7:g.117530955C>G	CFTR	117530955	117530955	chr7	4	117530899	117531114	Indispensable
ClinVar	chr7:g.117530965A>T	CFTR	117530965	117530965	chr7	4	117530899	117531114	Indispensable
ClinVar	chr7:g.117530971G>A	CFTR	117530971	117530971	chr7	4	117530899	117531114	Indispensable
ClinVar	chr7:g.117530975G>A	CFTR	117530975	117530975	chr7	4	117530899	117531114	Indispensable
ClinVar	chr7:g.117530975G>C	CFTR	117530975	117530975	chr7	4	117530899	117531114	Indispensable
ClinVar	chr7:g.117530975_117530976delinsTT	CFTR	117530975	117530976	chr7	4	117530899	117531114	Indispensable
ClinVar	chr7:g.117530991T>A	CFTR	117530991	117530991	chr7	4	117530899	117531114	Indispensable
ClinVar	chr7:g.117530995G>C	CFTR	117530995	117530995	chr7	4	117530899	117531114	Indispensable
ClinVar	chr7:g.117531002G>A	CFTR	117531002	117531002	chr7	4	117530899	117531114	Indispensable
ClinVar	chr7:g.117531003_117531004dup	CFTR	117531003	117531004	chr7	4	117530899	117531114	Indispensable
ClinVar	chr7:g.117531016_117531016del	CFTR	117531016	117531016	chr7	4	117530899	117531114	Indispensable
ClinVar	chr7:g.117531018_117531022del	CFTR	117531018	117531022	chr7	4	117530899	117531114	Indispensable
ClinVar	chr7:g.117531020_117531020del	CFTR	117531020	117531020	chr7	4	117530899	117531114	Indispensable
ClinVar	chr7:g.117531034_117531034del	CFTR	117531034	117531034	chr7	4	117530899	117531114	Indispensable
ClinVar	chr7:g.117531034_117531037del	CFTR	117531034	117531037	chr7	4	117530899	117531114	Indispensable
ClinVar	chr7:g.117531035_117531041del	CFTR	117531035	117531041	chr7	4	117530899	117531114	Indispensable
ClinVar	chr7:g.117531036_117531037dup	CFTR	117531036	117531037	chr7	4	117530899	117531114	Indispensable
ClinVar	chr7:g.117531041A>G	CFTR	117531041	117531041	chr7	4	117530899	117531114	Indispensable
ClinVar	chr7:g.117531049_117531049del	CFTR	117531049	117531049	chr7	4	117530899	117531114	Indispensable
ClinVar	chr7:g.117531049_117531052del	CFTR	117531049	117531052	chr7	4	117530899	117531114	Indispensable
ClinVar	chr7:g.117531050_117531050del	CFTR	117531050	117531050	chr7	4	117530899	117531114	Indispensable
ClinVar	chr7:g.117531059T>A	CFTR	117531059	117531059	chr7	4	117530899	117531114	Indispensable
ClinVar	chr7:g.117531067_117531067del	CFTR	117531067	117531067	chr7	4	117530899	117531114	Indispensable
ClinVar	chr7:g.117531070G>A	CFTR	117531070	117531070	chr7	4	117530899	117531114	Indispensable
ClinVar	chr7:g.117531076C>T	CFTR	117531076	117531076	chr7	4	117530899	117531114	Indispensable
ClinVar	chr7:g.117531083G>T	CFTR	117531083	117531083	chr7	4	117530899	117531114	Indispensable
ClinVar	chr7:g.117531084_117531101del	CFTR	117531084	117531101	chr7	4	117530899	117531114	Indispensable
ClinVar	chr7:g.117531085_117531086dup	CFTR	117531085	117531086	chr7	4	117530899	117531114	Indispensable
ClinVar	chr7:g.117531086_117531086del	CFTR	117531086	117531086	chr7	4	117530899	117531114	Indispensable
ClinVar	chr7:g.117531086_117531089del	CFTR	117531086	117531089	chr7	4	117530899	117531114	Indispensable
ClinVar	chr7:g.117531094_117531107del	CFTR	117531094	117531107	chr7	4	117530899	117531114	Indispensable
ClinVar	chr7:g.117531104_117531104del	CFTR	117531104	117531104	chr7	4	117530899	117531114	Indispensable
ClinVar	chr7:g.117531106T>G	CFTR	117531106	117531106	chr7	4	117530899	117531114	Indispensable
ClinVar	chr7:g.117531107_117531107del	CFTR	117531107	117531107	chr7	4	117530899	117531114	Indispensable
ClinVar	chr7:g.117531112A>G	CFTR	117531112	117531112	chr7	4	117530899	117531114	Indispensable
ClinVar	chr7:g.117535248G>A	CFTR	117535248	117535248	chr7	6	117535248	117535411	Indispensable
ClinVar	chr7:g.117535253_117535254dup	CFTR	117535253	117535254	chr7	6	117535248	117535411	Indispensable
ClinVar	chr7:g.117535263C>T	CFTR	117535263	117535263	chr7	6	117535248	117535411	Indispensable
ClinVar	chr7:g.117535264A>G	CFTR	117535264	117535264	chr7	6	117535248	117535411	Indispensable
ClinVar	chr7:g.117535265T>G	CFTR	117535265	117535265	chr7	6	117535248	117535411	Indispensable
ClinVar	chr7:g.117535269_117535269del	CFTR	117535269	117535269	chr7	6	117535248	117535411	Indispensable
ClinVar	chr7:g.117535273G>A	CFTR	117535273	117535273	chr7	6	117535248	117535411	Indispensable
ClinVar	chr7:g.117535274G>A	CFTR	117535274	117535274	chr7	6	117535248	117535411	Indispensable
ClinVar	chr7:g.117535281C>T	CFTR	117535281	117535281	chr7	6	117535248	117535411	Indispensable
ClinVar	chr7:g.117535315G>A	CFTR	117535315	117535315	chr7	6	117535248	117535411	Indispensable
ClinVar	chr7:g.117535316G>A	CFTR	117535316	117535316	chr7	6	117535248	117535411	Indispensable
ClinVar	chr7:g.117535321T>A	CFTR	117535321	117535321	chr7	6	117535248	117535411	Indispensable
ClinVar	chr7:g.117535326C>T	CFTR	117535326	117535326	chr7	6	117535248	117535411	Indispensable
ClinVar	chr7:g.117535330_117535330del	CFTR	117535330	117535330	chr7	6	117535248	117535411	Indispensable
ClinVar	chr7:g.117535338_117535338del	CFTR	117535338	117535338	chr7	6	117535248	117535411	Indispensable
ClinVar	chr7:g.117535343T>A	CFTR	117535343	117535343	chr7	6	117535248	117535411	Indispensable
ClinVar	chr7:g.117535348T>G	CFTR	117535348	117535348	chr7	6	117535248	117535411	Indispensable
ClinVar	chr7:g.117535353_117535356del	CFTR	117535353	117535356	chr7	6	117535248	117535411	Indispensable
ClinVar	chr7:g.117535363T>A	CFTR	117535363	117535363	chr7	6	117535248	117535411	Indispensable
ClinVar	chr7:g.117535371_117535372dup	CFTR	117535371	117535372	chr7	6	117535248	117535411	Indispensable
ClinVar	chr7:g.117535383_117535383del	CFTR	117535383	117535383	chr7	6	117535248	117535411	Indispensable
ClinVar	chr7:g.117535388_117535409del	CFTR	117535388	117535409	chr7	6	117535248	117535411	Indispensable
ClinVar	chr7:g.117535410_117535410del	CFTR	117535410	117535410	chr7	6	117535248	117535411	Indispensable
ClinVar	chr7:g.117540131_117540132dup	CFTR	117540131	117540132	chr7	8	117540100	117540346	Indispensable
ClinVar	chr7:g.117540142C>G	CFTR	117540142	117540142	chr7	8	117540100	117540346	Indispensable
ClinVar	chr7:g.117540149_117540153del	CFTR	117540149	117540153	chr7	8	117540100	117540346	Indispensable
ClinVar	chr7:g.117540161T>C	CFTR	117540161	117540161	chr7	8	117540100	117540346	Indispensable
ClinVar	chr7:g.117540163C>G	CFTR	117540163	117540163	chr7	8	117540100	117540346	Indispensable
ClinVar	chr7:g.117540163C>A	CFTR	117540163	117540163	chr7	8	117540100	117540346	Indispensable
ClinVar	chr7:g.117540168C>G	CFTR	117540168	117540168	chr7	8	117540100	117540346	Indispensable
ClinVar	chr7:g.117540170G>A	CFTR	117540170	117540170	chr7	8	117540100	117540346	Indispensable
ClinVar	chr7:g.117540175_117540176dup	CFTR	117540175	117540176	chr7	8	117540100	117540346	Indispensable
ClinVar	chr7:g.117540176_117540176del	CFTR	117540176	117540176	chr7	8	117540100	117540346	Indispensable
ClinVar	chr7:g.117540184_117540184delinsTT	CFTR	117540184	117540184	chr7	8	117540100	117540346	Indispensable
ClinVar	chr7:g.117540185_117540185del	CFTR	117540185	117540185	chr7	8	117540100	117540346	Indispensable
ClinVar	chr7:g.117540189T>A	CFTR	117540189	117540189	chr7	8	117540100	117540346	Indispensable
ClinVar	chr7:g.117540189_117540190dup	CFTR	117540189	117540190	chr7	8	117540100	117540346	Indispensable
ClinVar	chr7:g.117540191_117540197del	CFTR	117540191	117540197	chr7	8	117540100	117540346	Indispensable
ClinVar	chr7:g.117540192_117540192del	CFTR	117540192	117540192	chr7	8	117540100	117540346	Indispensable
ClinVar	chr7:g.117540200_117540200del	CFTR	117540200	117540200	chr7	8	117540100	117540346	Indispensable
ClinVar	chr7:g.117540215_117540215del	CFTR	117540215	117540215	chr7	8	117540100	117540346	Indispensable
ClinVar	chr7:g.117540218G>T	CFTR	117540218	117540218	chr7	8	117540100	117540346	Indispensable
ClinVar	chr7:g.117540219_117540220insGTA	CFTR	117540219	117540220	chr7	8	117540100	117540346	Indispensable
ClinVar	chr7:g.117540230C>T	CFTR	117540230	117540230	chr7	8	117540100	117540346	Indispensable
ClinVar	chr7:g.117540231G>T	CFTR	117540231	117540231	chr7	8	117540100	117540346	Indispensable
ClinVar	chr7:g.117540235_117540236dup	CFTR	117540235	117540236	chr7	8	117540100	117540346	Indispensable
ClinVar	chr7:g.117540236_117540237insAG	CFTR	117540236	117540237	chr7	8	117540100	117540346	Indispensable
ClinVar	chr7:g.117540237T>A	CFTR	117540237	117540237	chr7	8	117540100	117540346	Indispensable
ClinVar	chr7:g.117540243C>T	CFTR	117540243	117540243	chr7	8	117540100	117540346	Indispensable
ClinVar	chr7:g.117540251T>C	CFTR	117540251	117540251	chr7	8	117540100	117540346	Indispensable
ClinVar	chr7:g.117540252C>A	CFTR	117540252	117540252	chr7	8	117540100	117540346	Indispensable
ClinVar	chr7:g.117540259_117540259del	CFTR	117540259	117540259	chr7	8	117540100	117540346	Indispensable
ClinVar	chr7:g.117540267T>C	CFTR	117540267	117540267	chr7	8	117540100	117540346	Indispensable
ClinVar	chr7:g.117540270G>C	CFTR	117540270	117540270	chr7	8	117540100	117540346	Indispensable
ClinVar	chr7:g.117540270G>A	CFTR	117540270	117540270	chr7	8	117540100	117540346	Indispensable
ClinVar	chr7:g.117540287C>T	CFTR	117540287	117540287	chr7	8	117540100	117540346	Indispensable
ClinVar	chr7:g.117540305C>T	CFTR	117540305	117540305	chr7	8	117540100	117540346	Indispensable
ClinVar	chr7:g.117540305_117540309delinsAAAAA	CFTR	117540305	117540309	chr7	8	117540100	117540346	Indispensable
ClinVar	chr7:g.117540306_117540306del	CFTR	117540306	117540306	chr7	8	117540100	117540346	Indispensable
ClinVar	chr7:g.117540311_117540311del	CFTR	117540311	117540311	chr7	8	117540100	117540346	Indispensable
ClinVar	chr7:g.117540312_117540312del	CFTR	117540312	117540312	chr7	8	117540100	117540346	Indispensable
ClinVar	chr7:g.117540313G>A	CFTR	117540313	117540313	chr7	8	117540100	117540346	Indispensable
ClinVar	chr7:g.117540320T>C	CFTR	117540320	117540320	chr7	8	117540100	117540346	Indispensable
ClinVar	chr7:g.117540326_117540326del	CFTR	117540326	117540326	chr7	8	117540100	117540346	Indispensable
ClinVar	chr7:g.117540346G>T	CFTR	117540346	117540346	chr7	8	117540100	117540346	Indispensable
ClinVar	chr7:g.117548628_117548651del	CFTR	117548628	117548651	chr7	10	117548641	117548823	Indispensable
ClinVar	chr7:g.117548644_117548644del	CFTR	117548644	117548644	chr7	10	117548641	117548823	Indispensable
ClinVar	chr7:g.117548651_117548651del	CFTR	117548651	117548651	chr7	10	117548641	117548823	Indispensable
ClinVar	chr7:g.117548653_117548656del	CFTR	117548653	117548656	chr7	10	117548641	117548823	Indispensable
ClinVar	chr7:g.117548658_117548659del	CFTR	117548658	117548659	chr7	10	117548641	117548823	Indispensable
ClinVar	chr7:g.117548662_117548666del	CFTR	117548662	117548666	chr7	10	117548641	117548823	Indispensable
ClinVar	chr7:g.117548665_117548665del	CFTR	117548665	117548665	chr7	10	117548641	117548823	Indispensable
ClinVar	chr7:g.117548666_117548666del	CFTR	117548666	117548666	chr7	10	117548641	117548823	Indispensable
ClinVar	chr7:g.117548671C>T	CFTR	117548671	117548671	chr7	10	117548641	117548823	Indispensable
ClinVar	chr7:g.117548672_117548672del	CFTR	117548672	117548672	chr7	10	117548641	117548823	Indispensable
ClinVar	chr7:g.117548678_117548679dup	CFTR	117548678	117548679	chr7	10	117548641	117548823	Indispensable
ClinVar	chr7:g.117548721_117548721del	CFTR	117548721	117548721	chr7	10	117548641	117548823	Indispensable
ClinVar	chr7:g.117548728_117548734del	CFTR	117548728	117548734	chr7	10	117548641	117548823	Indispensable
ClinVar	chr7:g.117548732C>G	CFTR	117548732	117548732	chr7	10	117548641	117548823	Indispensable
ClinVar	chr7:g.117548755A>T	CFTR	117548755	117548755	chr7	10	117548641	117548823	Indispensable
ClinVar	chr7:g.117548756_117548757dup	CFTR	117548756	117548757	chr7	10	117548641	117548823	Indispensable
ClinVar	chr7:g.117548757_117548758del	CFTR	117548757	117548758	chr7	10	117548641	117548823	Indispensable
ClinVar	chr7:g.117548761_117548764del	CFTR	117548761	117548764	chr7	10	117548641	117548823	Indispensable
ClinVar	chr7:g.117548770_117548770del	CFTR	117548770	117548770	chr7	10	117548641	117548823	Indispensable
ClinVar	chr7:g.117548770_117548777del	CFTR	117548770	117548777	chr7	10	117548641	117548823	Indispensable
ClinVar	chr7:g.117548774_117548775dup	CFTR	117548774	117548775	chr7	10	117548641	117548823	Indispensable
ClinVar	chr7:g.117548775_117548776delinsTT	CFTR	117548775	117548776	chr7	10	117548641	117548823	Indispensable
ClinVar	chr7:g.117548776G>T	CFTR	117548776	117548776	chr7	10	117548641	117548823	Indispensable
ClinVar	chr7:g.117548782G>T	CFTR	117548782	117548782	chr7	10	117548641	117548823	Indispensable
ClinVar	chr7:g.117548783_117548784dup	CFTR	117548783	117548784	chr7	10	117548641	117548823	Indispensable
ClinVar	chr7:g.117548789T>C	CFTR	117548789	117548789	chr7	10	117548641	117548823	Indispensable
ClinVar	chr7:g.117548791_117548795del	CFTR	117548791	117548795	chr7	10	117548641	117548823	Indispensable
ClinVar	chr7:g.117548795C>A	CFTR	117548795	117548795	chr7	10	117548641	117548823	Indispensable
ClinVar	chr7:g.117548796_117548797del	CFTR	117548796	117548797	chr7	10	117548641	117548823	Indispensable
ClinVar	chr7:g.117548798T>C	CFTR	117548798	117548798	chr7	10	117548641	117548823	Indispensable
ClinVar	chr7:g.117548798_117548798del	CFTR	117548798	117548798	chr7	10	117548641	117548823	Indispensable
ClinVar	chr7:g.117548803_117548803del	CFTR	117548803	117548803	chr7	10	117548641	117548823	Indispensable
ClinVar	chr7:g.117548804G>T	CFTR	117548804	117548804	chr7	10	117548641	117548823	Indispensable
ClinVar	chr7:g.117548804G>A	CFTR	117548804	117548804	chr7	10	117548641	117548823	Indispensable
ClinVar	chr7:g.117548812G>A	CFTR	117548812	117548812	chr7	10	117548641	117548823	Indispensable
ClinVar	chr7:g.117548813G>T	CFTR	117548813	117548813	chr7	10	117548641	117548823	Indispensable
ClinVar	chr7:g.117548821A>G	CFTR	117548821	117548821	chr7	10	117548641	117548823	Indispensable
ClinVar	chr7:g.117548822A>C	CFTR	117548822	117548822	chr7	10	117548641	117548823	Indispensable
ClinVar	chr7:g.117559468C>G	CFTR	117559468	117559468	chr7	11	117559464	117559655	Indispensable
ClinVar	chr7:g.117559468C>A	CFTR	117559468	117559468	chr7	11	117559464	117559655	Indispensable
ClinVar	chr7:g.117559469A>T	CFTR	117559469	117559469	chr7	11	117559464	117559655	Indispensable
ClinVar	chr7:g.117559471T>C	CFTR	117559471	117559471	chr7	11	117559464	117559655	Indispensable
ClinVar	chr7:g.117559478_117559487del	CFTR	117559478	117559487	chr7	11	117559464	117559655	Indispensable
ClinVar	chr7:g.117559482A>G	CFTR	117559482	117559482	chr7	11	117559464	117559655	Indispensable
ClinVar	chr7:g.117559483T>G	CFTR	117559483	117559483	chr7	11	117559464	117559655	Indispensable
ClinVar	chr7:g.117559484_117559485del	CFTR	117559484	117559485	chr7	11	117559464	117559655	Indispensable
ClinVar	chr7:g.117559485A>C	CFTR	117559485	117559485	chr7	11	117559464	117559655	Indispensable
ClinVar	chr7:g.117559487_117559487del	CFTR	117559487	117559487	chr7	11	117559464	117559655	Indispensable
ClinVar	chr7:g.117559491G>A	CFTR	117559491	117559491	chr7	11	117559464	117559655	Indispensable
ClinVar	chr7:g.117559499G>T	CFTR	117559499	117559499	chr7	11	117559464	117559655	Indispensable
ClinVar	chr7:g.117559503_117559504insTG	CFTR	117559503	117559504	chr7	11	117559464	117559655	Indispensable
ClinVar	chr7:g.117559506G>T	CFTR	117559506	117559506	chr7	11	117559464	117559655	Indispensable
ClinVar	chr7:g.117559506G>C	CFTR	117559506	117559506	chr7	11	117559464	117559655	Indispensable
ClinVar	chr7:g.117559508_117559508del	CFTR	117559508	117559508	chr7	11	117559464	117559655	Indispensable
ClinVar	chr7:g.117559515_117559516dup	CFTR	117559515	117559516	chr7	11	117559464	117559655	Indispensable
ClinVar	chr7:g.117559518A>G	CFTR	117559518	117559518	chr7	11	117559464	117559655	Indispensable
ClinVar	chr7:g.117559526T>G	CFTR	117559526	117559526	chr7	11	117559464	117559655	Indispensable
ClinVar	chr7:g.117559537C>A	CFTR	117559537	117559537	chr7	11	117559464	117559655	Indispensable
ClinVar	chr7:g.117559539T>G	CFTR	117559539	117559539	chr7	11	117559464	117559655	Indispensable
ClinVar	chr7:g.117559540_117559541del	CFTR	117559540	117559541	chr7	11	117559464	117559655	Indispensable
ClinVar	chr7:g.117559542T>C	CFTR	117559542	117559542	chr7	11	117559464	117559655	Indispensable
ClinVar	chr7:g.117559542T>G	CFTR	117559542	117559542	chr7	11	117559464	117559655	Indispensable
ClinVar	chr7:g.117559546C>T	CFTR	117559546	117559546	chr7	11	117559464	117559655	Indispensable
ClinVar	chr7:g.117559546C>G	CFTR	117559546	117559546	chr7	11	117559464	117559655	Indispensable
ClinVar	chr7:g.117559548C>T	CFTR	117559548	117559548	chr7	11	117559464	117559655	Indispensable
ClinVar	chr7:g.117559548_117559549del	CFTR	117559548	117559549	chr7	11	117559464	117559655	Indispensable
ClinVar	chr7:g.117559549A>G	CFTR	117559549	117559549	chr7	11	117559464	117559655	Indispensable
ClinVar	chr7:g.117559558G>A	CFTR	117559558	117559558	chr7	11	117559464	117559655	Indispensable
ClinVar	chr7:g.117559560_117559574del	CFTR	117559560	117559574	chr7	11	117559464	117559655	Indispensable
ClinVar	chr7:g.117559561T>A	CFTR	117559561	117559561	chr7	11	117559464	117559655	Indispensable
ClinVar	chr7:g.117559565_117559566dup	CFTR	117559565	117559566	chr7	11	117559464	117559655	Indispensable
ClinVar	chr7:g.117559573C>T	CFTR	117559573	117559573	chr7	11	117559464	117559655	Indispensable
ClinVar	chr7:g.117559576T>C	CFTR	117559576	117559576	chr7	11	117559464	117559655	Indispensable
ClinVar	chr7:g.117559579A>G	CFTR	117559579	117559579	chr7	11	117559464	117559655	Indispensable
ClinVar	chr7:g.117559580_117559581delinsT	CFTR	117559580	117559581	chr7	11	117559464	117559655	Indispensable
ClinVar	chr7:g.117559581G>T	CFTR	117559581	117559581	chr7	11	117559464	117559655	Indispensable
ClinVar	chr7:g.117559590A>T	CFTR	117559590	117559590	chr7	11	117559464	117559655	Indispensable
ClinVar	chr7:g.117559591T>G	CFTR	117559591	117559591	chr7	11	117559464	117559655	Indispensable
ClinVar	chr7:g.117559591_117559593del	CFTR	117559591	117559593	chr7	11	117559464	117559655	Indispensable
ClinVar	chr7:g.117559593_117559595del	CFTR	117559593	117559595	chr7	11	117559464	117559655	Indispensable
ClinVar	chr7:g.117559597G>T	CFTR	117559597	117559597	chr7	11	117559464	117559655	Indispensable
ClinVar	chr7:g.117559597G>A	CFTR	117559597	117559597	chr7	11	117559464	117559655	Indispensable
ClinVar	chr7:g.117559600T>G	CFTR	117559600	117559600	chr7	11	117559464	117559655	Indispensable
ClinVar	chr7:g.117559600_117559601del	CFTR	117559600	117559601	chr7	11	117559464	117559655	Indispensable
ClinVar	chr7:g.117559605T>C	CFTR	117559605	117559605	chr7	11	117559464	117559655	Indispensable
ClinVar	chr7:g.117559607T>A	CFTR	117559607	117559607	chr7	11	117559464	117559655	Indispensable
ClinVar	chr7:g.117559609A>G	CFTR	117559609	117559609	chr7	11	117559464	117559655	Indispensable
ClinVar	chr7:g.117559617_117559618del	CFTR	117559617	117559618	chr7	11	117559464	117559655	Indispensable
ClinVar	chr7:g.117559622C>G	CFTR	117559622	117559622	chr7	11	117559464	117559655	Indispensable
ClinVar	chr7:g.117559629G>T	CFTR	117559629	117559629	chr7	11	117559464	117559655	Indispensable
ClinVar	chr7:g.117559629G>C	CFTR	117559629	117559629	chr7	11	117559464	117559655	Indispensable
ClinVar	chr7:g.117559630T>C	CFTR	117559630	117559630	chr7	11	117559464	117559655	Indispensable
ClinVar	chr7:g.117559633T>C	CFTR	117559633	117559633	chr7	11	117559464	117559655	Indispensable
ClinVar	chr7:g.117559643C>A	CFTR	117559643	117559643	chr7	11	117559464	117559655	Indispensable
ClinVar	chr7:g.117559644C>T	CFTR	117559644	117559644	chr7	11	117559464	117559655	Indispensable
ClinVar	chr7:g.117559645A>C	CFTR	117559645	117559645	chr7	11	117559464	117559655	Indispensable
ClinVar	chr7:g.117559645_117559661del	CFTR	117559645	117559661	chr7	11	117559464	117559655	Indispensable
ClinVar	chr7:g.117559650G>T	CFTR	117559650	117559650	chr7	11	117559464	117559655	Indispensable
ClinVar	chr7:g.117587769_117587769del	CFTR	117587769	117587769	chr7	12	117587739	117587833	Indispensable
ClinVar	chr7:g.117587772_117587772del	CFTR	117587772	117587772	chr7	12	117587739	117587833	Indispensable
ClinVar	chr7:g.117587778G>T	CFTR	117587778	117587778	chr7	12	117587739	117587833	Indispensable
ClinVar	chr7:g.117587778_117587778del	CFTR	117587778	117587778	chr7	12	117587739	117587833	Indispensable
ClinVar	chr7:g.117587796_117587797del	CFTR	117587796	117587797	chr7	12	117587739	117587833	Indispensable
ClinVar	chr7:g.117587800G>T	CFTR	117587800	117587800	chr7	12	117587739	117587833	Indispensable
ClinVar	chr7:g.117587801T>A	CFTR	117587801	117587801	chr7	12	117587739	117587833	Indispensable
ClinVar	chr7:g.117587801_117587802dup	CFTR	117587801	117587802	chr7	12	117587739	117587833	Indispensable
ClinVar	chr7:g.117587802G>T	CFTR	117587802	117587802	chr7	12	117587739	117587833	Indispensable
ClinVar	chr7:g.117587804_117587804del	CFTR	117587804	117587804	chr7	12	117587739	117587833	Indispensable
ClinVar	chr7:g.117587805_117587805del	CFTR	117587805	117587805	chr7	12	117587739	117587833	Indispensable
ClinVar	chr7:g.117587806G>A	CFTR	117587806	117587806	chr7	12	117587739	117587833	Indispensable
ClinVar	chr7:g.117587806G>T	CFTR	117587806	117587806	chr7	12	117587739	117587833	Indispensable
ClinVar	chr7:g.117587806_117587808delinsAA	CFTR	117587806	117587808	chr7	12	117587739	117587833	Indispensable
ClinVar	chr7:g.117587808C>T	CFTR	117587808	117587808	chr7	12	117587739	117587833	Indispensable
ClinVar	chr7:g.117587809A>C	CFTR	117587809	117587809	chr7	12	117587739	117587833	Indispensable
ClinVar	chr7:g.117587811C>T	CFTR	117587811	117587811	chr7	12	117587739	117587833	Indispensable
ClinVar	chr7:g.117587814_117587815insGA	CFTR	117587814	117587815	chr7	12	117587739	117587833	Indispensable
ClinVar	chr7:g.117587824_117587824del	CFTR	117587824	117587824	chr7	12	117587739	117587833	Indispensable
ClinVar	chr7:g.117587827T>C	CFTR	117587827	117587827	chr7	12	117587739	117587833	Indispensable
ClinVar	chr7:g.117587828_117587828del	CFTR	117587828	117587828	chr7	12	117587739	117587833	Indispensable
ClinVar	chr7:g.117587829G>A	CFTR	117587829	117587829	chr7	12	117587739	117587833	Indispensable
ClinVar	chr7:g.117587833G>C	CFTR	117587833	117587833	chr7	12	117587739	117587833	Indispensable
ClinVar	chr7:g.117587833G>A	CFTR	117587833	117587833	chr7	12	117587739	117587833	Indispensable
ClinVar	chr7:g.117591936G>C	CFTR	117591936	117591936	chr7	14	117591934	117592657	Indispensable
ClinVar	chr7:g.117591944_117591946delinsTAG	CFTR	117591944	117591946	chr7	14	117591934	117592657	Indispensable
ClinVar	chr7:g.117591959A>T	CFTR	117591959	117591959	chr7	14	117591934	117592657	Indispensable
ClinVar	chr7:g.117591959_117591965del	CFTR	117591959	117591965	chr7	14	117591934	117592657	Indispensable
ClinVar	chr7:g.117591963_117591963del	CFTR	117591963	117591963	chr7	14	117591934	117592657	Indispensable
ClinVar	chr7:g.117591968A>T	CFTR	117591968	117591968	chr7	14	117591934	117592657	Indispensable
ClinVar	chr7:g.117591968_117591968del	CFTR	117591968	117591968	chr7	14	117591934	117592657	Indispensable
ClinVar	chr7:g.117591969T>C	CFTR	117591969	117591969	chr7	14	117591934	117592657	Indispensable
ClinVar	chr7:g.117591977A>G	CFTR	117591977	117591977	chr7	14	117591934	117592657	Indispensable
ClinVar	chr7:g.117591978_117591978del	CFTR	117591978	117591978	chr7	14	117591934	117592657	Indispensable
ClinVar	chr7:g.117591983_117591983del	CFTR	117591983	117591983	chr7	14	117591934	117592657	Indispensable
ClinVar	chr7:g.117591993A>G	CFTR	117591993	117591993	chr7	14	117591934	117592657	Indispensable
ClinVar	chr7:g.117592004G>A	CFTR	117592004	117592004	chr7	14	117591934	117592657	Indispensable
ClinVar	chr7:g.117592026A>C	CFTR	117592026	117592026	chr7	14	117591934	117592657	Indispensable
ClinVar	chr7:g.117592031_117592031del	CFTR	117592031	117592031	chr7	14	117591934	117592657	Indispensable
ClinVar	chr7:g.117592033_117592034dup	CFTR	117592033	117592034	chr7	14	117591934	117592657	Indispensable
ClinVar	chr7:g.117592049G>A	CFTR	117592049	117592049	chr7	14	117591934	117592657	Indispensable
ClinVar	chr7:g.117592049G>C	CFTR	117592049	117592049	chr7	14	117591934	117592657	Indispensable
ClinVar	chr7:g.117592060_117592061del	CFTR	117592060	117592061	chr7	14	117591934	117592657	Indispensable
ClinVar	chr7:g.117592076C>T	CFTR	117592076	117592076	chr7	14	117591934	117592657	Indispensable
ClinVar	chr7:g.117592078_117592078del	CFTR	117592078	117592078	chr7	14	117591934	117592657	Indispensable
ClinVar	chr7:g.117592090_117592098delinsA	CFTR	117592090	117592098	chr7	14	117591934	117592657	Indispensable
ClinVar	chr7:g.117592091_117592098del	CFTR	117592091	117592098	chr7	14	117591934	117592657	Indispensable
ClinVar	chr7:g.117592094_117592098del	CFTR	117592094	117592098	chr7	14	117591934	117592657	Indispensable
ClinVar	chr7:g.117592102_117592102del	CFTR	117592102	117592102	chr7	14	117591934	117592657	Indispensable
ClinVar	chr7:g.117592108T>A	CFTR	117592108	117592108	chr7	14	117591934	117592657	Indispensable
ClinVar	chr7:g.117592110A>T	CFTR	117592110	117592110	chr7	14	117591934	117592657	Indispensable
ClinVar	chr7:g.117592110_117592110del	CFTR	117592110	117592110	chr7	14	117591934	117592657	Indispensable
ClinVar	chr7:g.117592113_117592114dup	CFTR	117592113	117592114	chr7	14	117591934	117592657	Indispensable
ClinVar	chr7:g.117592121C>T	CFTR	117592121	117592121	chr7	14	117591934	117592657	Indispensable
ClinVar	chr7:g.117592133G>T	CFTR	117592133	117592133	chr7	14	117591934	117592657	Indispensable
ClinVar	chr7:g.117592137_117592137del	CFTR	117592137	117592137	chr7	14	117591934	117592657	Indispensable
ClinVar	chr7:g.117592140_117592140del	CFTR	117592140	117592140	chr7	14	117591934	117592657	Indispensable
ClinVar	chr7:g.117592140_117592152delinsAGAAA	CFTR	117592140	117592152	chr7	14	117591934	117592657	Indispensable
ClinVar	chr7:g.117592141_117592141del	CFTR	117592141	117592141	chr7	14	117591934	117592657	Indispensable
ClinVar	chr7:g.117592141_117592142del	CFTR	117592141	117592142	chr7	14	117591934	117592657	Indispensable
ClinVar	chr7:g.117592144_117592144del	CFTR	117592144	117592144	chr7	14	117591934	117592657	Indispensable
ClinVar	chr7:g.117592147_117592147del	CFTR	117592147	117592147	chr7	14	117591934	117592657	Indispensable
ClinVar	chr7:g.117592151_117592154del	CFTR	117592151	117592154	chr7	14	117591934	117592657	Indispensable
ClinVar	chr7:g.117592157G>T	CFTR	117592157	117592157	chr7	14	117591934	117592657	Indispensable
ClinVar	chr7:g.117592164T>A	CFTR	117592164	117592164	chr7	14	117591934	117592657	Indispensable
ClinVar	chr7:g.117592164_117592165dup	CFTR	117592164	117592165	chr7	14	117591934	117592657	Indispensable
ClinVar	chr7:g.117592178_117592178del	CFTR	117592178	117592178	chr7	14	117591934	117592657	Indispensable
ClinVar	chr7:g.117592179T>A	CFTR	117592179	117592179	chr7	14	117591934	117592657	Indispensable
ClinVar	chr7:g.117592184G>T	CFTR	117592184	117592184	chr7	14	117591934	117592657	Indispensable
ClinVar	chr7:g.117592185_117592186dup	CFTR	117592185	117592186	chr7	14	117591934	117592657	Indispensable
ClinVar	chr7:g.117592203G>A	CFTR	117592203	117592203	chr7	14	117591934	117592657	Indispensable
ClinVar	chr7:g.117592204G>A	CFTR	117592204	117592204	chr7	14	117591934	117592657	Indispensable
ClinVar	chr7:g.117592208G>T	CFTR	117592208	117592208	chr7	14	117591934	117592657	Indispensable
ClinVar	chr7:g.117592208_117592209dup	CFTR	117592208	117592209	chr7	14	117591934	117592657	Indispensable
ClinVar	chr7:g.117592209_117592209del	CFTR	117592209	117592209	chr7	14	117591934	117592657	Indispensable
ClinVar	chr7:g.117592211_117592212dup	CFTR	117592211	117592212	chr7	14	117591934	117592657	Indispensable
ClinVar	chr7:g.117592212_117592212del	CFTR	117592212	117592212	chr7	14	117591934	117592657	Indispensable
ClinVar	chr7:g.117592212_117592213dup	CFTR	117592212	117592213	chr7	14	117591934	117592657	Indispensable
ClinVar	chr7:g.117592213_117592213del	CFTR	117592213	117592213	chr7	14	117591934	117592657	Indispensable
ClinVar	chr7:g.117592213_117592214del	CFTR	117592213	117592214	chr7	14	117591934	117592657	Indispensable
ClinVar	chr7:g.117592218_117592219delinsG	CFTR	117592218	117592219	chr7	14	117591934	117592657	Indispensable
ClinVar	chr7:g.117592219_117592220dup	CFTR	117592219	117592220	chr7	14	117591934	117592657	Indispensable
ClinVar	chr7:g.117592220C>T	CFTR	117592220	117592220	chr7	14	117591934	117592657	Indispensable
ClinVar	chr7:g.117592224_117592225dup	CFTR	117592224	117592225	chr7	14	117591934	117592657	Indispensable
ClinVar	chr7:g.117592225_117592225del	CFTR	117592225	117592225	chr7	14	117591934	117592657	Indispensable
ClinVar	chr7:g.117592229A>T	CFTR	117592229	117592229	chr7	14	117591934	117592657	Indispensable
ClinVar	chr7:g.117592229_117592233delinsTTTTTGTTTG	CFTR	117592229	117592233	chr7	14	117591934	117592657	Indispensable
ClinVar	chr7:g.117592246_117592247dup	CFTR	117592246	117592247	chr7	14	117591934	117592657	Indispensable
ClinVar	chr7:g.117592250_117592251dup	CFTR	117592250	117592251	chr7	14	117591934	117592657	Indispensable
ClinVar	chr7:g.117592292C>T	CFTR	117592292	117592292	chr7	14	117591934	117592657	Indispensable
ClinVar	chr7:g.117592295A>T	CFTR	117592295	117592295	chr7	14	117591934	117592657	Indispensable
ClinVar	chr7:g.117592310C>T	CFTR	117592310	117592310	chr7	14	117591934	117592657	Indispensable
ClinVar	chr7:g.117592311_117592311del	CFTR	117592311	117592311	chr7	14	117591934	117592657	Indispensable
ClinVar	chr7:g.117592312_117592313delinsGT	CFTR	117592312	117592313	chr7	14	117591934	117592657	Indispensable
ClinVar	chr7:g.117592313A>T	CFTR	117592313	117592313	chr7	14	117591934	117592657	Indispensable
ClinVar	chr7:g.117592314_117592316delinsGG	CFTR	117592314	117592316	chr7	14	117591934	117592657	Indispensable
ClinVar	chr7:g.117592323T>A	CFTR	117592323	117592323	chr7	14	117591934	117592657	Indispensable
ClinVar	chr7:g.117592325C>T	CFTR	117592325	117592325	chr7	14	117591934	117592657	Indispensable
ClinVar	chr7:g.117592326_117592326del	CFTR	117592326	117592326	chr7	14	117591934	117592657	Indispensable
ClinVar	chr7:g.117592340_117592341dup	CFTR	117592340	117592341	chr7	14	117591934	117592657	Indispensable
ClinVar	chr7:g.117592351_117592352insTA	CFTR	117592351	117592352	chr7	14	117591934	117592657	Indispensable
ClinVar	chr7:g.117592355G>T	CFTR	117592355	117592355	chr7	14	117591934	117592657	Indispensable
ClinVar	chr7:g.117592360_117592360del	CFTR	117592360	117592360	chr7	14	117591934	117592657	Indispensable
ClinVar	chr7:g.117592362T>G	CFTR	117592362	117592362	chr7	14	117591934	117592657	Indispensable
ClinVar	chr7:g.117592380T>G	CFTR	117592380	117592380	chr7	14	117591934	117592657	Indispensable
ClinVar	chr7:g.117592382_117592382del	CFTR	117592382	117592382	chr7	14	117591934	117592657	Indispensable
ClinVar	chr7:g.117592387_117592394del	CFTR	117592387	117592394	chr7	14	117591934	117592657	Indispensable
ClinVar	chr7:g.117592400G>T	CFTR	117592400	117592400	chr7	14	117591934	117592657	Indispensable
ClinVar	chr7:g.117592403G>T	CFTR	117592403	117592403	chr7	14	117591934	117592657	Indispensable
ClinVar	chr7:g.117592406_117592413del	CFTR	117592406	117592413	chr7	14	117591934	117592657	Indispensable
ClinVar	chr7:g.117592415_117592422del	CFTR	117592415	117592422	chr7	14	117591934	117592657	Indispensable
ClinVar	chr7:g.117592435_117592436dup	CFTR	117592435	117592436	chr7	14	117591934	117592657	Indispensable
ClinVar	chr7:g.117592444_117592445dup	CFTR	117592444	117592445	chr7	14	117591934	117592657	Indispensable
ClinVar	chr7:g.117592451C>T	CFTR	117592451	117592451	chr7	14	117591934	117592657	Indispensable
ClinVar	chr7:g.117592457C>T	CFTR	117592457	117592457	chr7	14	117591934	117592657	Indispensable
ClinVar	chr7:g.117592458_117592458del	CFTR	117592458	117592458	chr7	14	117591934	117592657	Indispensable
ClinVar	chr7:g.117592494C>G	CFTR	117592494	117592494	chr7	14	117591934	117592657	Indispensable
ClinVar	chr7:g.117592502C>T	CFTR	117592502	117592502	chr7	14	117591934	117592657	Indispensable
ClinVar	chr7:g.117592508C>T	CFTR	117592508	117592508	chr7	14	117591934	117592657	Indispensable
ClinVar	chr7:g.117592517_117592557del	CFTR	117592517	117592557	chr7	14	117591934	117592657	Indispensable
ClinVar	chr7:g.117592520C>T	CFTR	117592520	117592520	chr7	14	117591934	117592657	Indispensable
ClinVar	chr7:g.117592521_117592522dup	CFTR	117592521	117592522	chr7	14	117591934	117592657	Indispensable
ClinVar	chr7:g.117592526_117592527del	CFTR	117592526	117592527	chr7	14	117591934	117592657	Indispensable
ClinVar	chr7:g.117592540_117592540del	CFTR	117592540	117592540	chr7	14	117591934	117592657	Indispensable
ClinVar	chr7:g.117592541C>T	CFTR	117592541	117592541	chr7	14	117591934	117592657	Indispensable
ClinVar	chr7:g.117592577G>T	CFTR	117592577	117592577	chr7	14	117591934	117592657	Indispensable
ClinVar	chr7:g.117592595A>T	CFTR	117592595	117592595	chr7	14	117591934	117592657	Indispensable
ClinVar	chr7:g.117592600_117592601dup	CFTR	117592600	117592601	chr7	14	117591934	117592657	Indispensable
ClinVar	chr7:g.117592602T>G	CFTR	117592602	117592602	chr7	14	117591934	117592657	Indispensable
ClinVar	chr7:g.117592607C>T	CFTR	117592607	117592607	chr7	14	117591934	117592657	Indispensable
ClinVar	chr7:g.117592610_117592610del	CFTR	117592610	117592610	chr7	14	117591934	117592657	Indispensable
ClinVar	chr7:g.117592616_117592616del	CFTR	117592616	117592616	chr7	14	117591934	117592657	Indispensable
ClinVar	chr7:g.117592619_117592619del	CFTR	117592619	117592619	chr7	14	117591934	117592657	Indispensable
ClinVar	chr7:g.117592622G>T	CFTR	117592622	117592622	chr7	14	117591934	117592657	Indispensable
ClinVar	chr7:g.117592629_117592630del	CFTR	117592629	117592630	chr7	14	117591934	117592657	Indispensable
ClinVar	chr7:g.117592631G>A	CFTR	117592631	117592631	chr7	14	117591934	117592657	Indispensable
ClinVar	chr7:g.117592631G>T	CFTR	117592631	117592631	chr7	14	117591934	117592657	Indispensable
ClinVar	chr7:g.117592638_117592638del	CFTR	117592638	117592638	chr7	14	117591934	117592657	Indispensable
ClinVar	chr7:g.117592646G>T	CFTR	117592646	117592646	chr7	14	117591934	117592657	Indispensable
ClinVar	chr7:g.117592653T>A	CFTR	117592653	117592653	chr7	14	117591934	117592657	Indispensable
ClinVar	chr7:g.117592655A>T	CFTR	117592655	117592655	chr7	14	117591934	117592657	Indispensable
ClinVar	chr7:g.117594930G>T	CFTR	117594930	117594930	chr7	15	117594930	117595058	Indispensable
ClinVar	chr7:g.117594935C>A	CFTR	117594935	117594935	chr7	15	117594930	117595058	Indispensable
ClinVar	chr7:g.117594935_117594935del	CFTR	117594935	117594935	chr7	15	117594930	117595058	Indispensable
ClinVar	chr7:g.117594935_117594936dup	CFTR	117594935	117594936	chr7	15	117594930	117595058	Indispensable
ClinVar	chr7:g.117594947_117594947del	CFTR	117594947	117594947	chr7	15	117594930	117595058	Indispensable
ClinVar	chr7:g.117594971_117594972del	CFTR	117594971	117594972	chr7	15	117594930	117595058	Indispensable
ClinVar	chr7:g.117594975_117594976dup	CFTR	117594975	117594976	chr7	15	117594930	117595058	Indispensable
ClinVar	chr7:g.117594976G>A	CFTR	117594976	117594976	chr7	15	117594930	117595058	Indispensable
ClinVar	chr7:g.117594977G>A	CFTR	117594977	117594977	chr7	15	117594930	117595058	Indispensable
ClinVar	chr7:g.117594983_117594991del	CFTR	117594983	117594991	chr7	15	117594930	117595058	Indispensable
ClinVar	chr7:g.117594986C>A	CFTR	117594986	117594986	chr7	15	117594930	117595058	Indispensable
ClinVar	chr7:g.117594990C>T	CFTR	117594990	117594990	chr7	15	117594930	117595058	Indispensable
ClinVar	chr7:g.117594992_117594993dup	CFTR	117594992	117594993	chr7	15	117594930	117595058	Indispensable
ClinVar	chr7:g.117594994_117594994del	CFTR	117594994	117594994	chr7	15	117594930	117595058	Indispensable
ClinVar	chr7:g.117594995T>G	CFTR	117594995	117594995	chr7	15	117594930	117595058	Indispensable
ClinVar	chr7:g.117594997T>C	CFTR	117594997	117594997	chr7	15	117594930	117595058	Indispensable
ClinVar	chr7:g.117594998_117594999dup	CFTR	117594998	117594999	chr7	15	117594930	117595058	Indispensable
ClinVar	chr7:g.117595008_117595009del	CFTR	117595008	117595009	chr7	15	117594930	117595058	Indispensable
ClinVar	chr7:g.117595018_117595018del	CFTR	117595018	117595018	chr7	15	117594930	117595058	Indispensable
ClinVar	chr7:g.117595023_117595033del	CFTR	117595023	117595033	chr7	15	117594930	117595058	Indispensable
ClinVar	chr7:g.117595030_117595031del	CFTR	117595030	117595031	chr7	15	117594930	117595058	Indispensable
ClinVar	chr7:g.117595039T>A	CFTR	117595039	117595039	chr7	15	117594930	117595058	Indispensable
ClinVar	chr7:g.117595039T>G	CFTR	117595039	117595039	chr7	15	117594930	117595058	Indispensable
ClinVar	chr7:g.117595039_117595040dup	CFTR	117595039	117595040	chr7	15	117594930	117595058	Indispensable
ClinVar	chr7:g.117595042_117595043dup	CFTR	117595042	117595043	chr7	15	117594930	117595058	Indispensable
ClinVar	chr7:g.117595043_117595043del	CFTR	117595043	117595043	chr7	15	117594930	117595058	Indispensable
ClinVar	chr7:g.117595049_117595050dup	CFTR	117595049	117595050	chr7	15	117594930	117595058	Indispensable
ClinVar	chr7:g.117595054C>A	CFTR	117595054	117595054	chr7	15	117594930	117595058	Indispensable
ClinVar	chr7:g.117595056G>T	CFTR	117595056	117595056	chr7	15	117594930	117595058	Indispensable
ClinVar	chr7:g.117602841_117602848del	CFTR	117602841	117602848	chr7	16	117602826	117602863	Indispensable
ClinVar	chr7:g.117602851G>A	CFTR	117602851	117602851	chr7	16	117602826	117602863	Indispensable
ClinVar	chr7:g.117603542C>T	CFTR	117603542	117603542	chr7	17	117603532	117603782	Indispensable
ClinVar	chr7:g.117603579_117603579del	CFTR	117603579	117603579	chr7	17	117603532	117603782	Indispensable
ClinVar	chr7:g.117603607_117603607del	CFTR	117603607	117603607	chr7	17	117603532	117603782	Indispensable
ClinVar	chr7:g.117603609C>A	CFTR	117603609	117603609	chr7	17	117603532	117603782	Indispensable
ClinVar	chr7:g.117603611_117603612insTG	CFTR	117603611	117603612	chr7	17	117603532	117603782	Indispensable
ClinVar	chr7:g.117603613T>A	CFTR	117603613	117603613	chr7	17	117603532	117603782	Indispensable
ClinVar	chr7:g.117603617_117603619delinsA	CFTR	117603617	117603619	chr7	17	117603532	117603782	Indispensable
ClinVar	chr7:g.117603631C>A	CFTR	117603631	117603631	chr7	17	117603532	117603782	Indispensable
ClinVar	chr7:g.117603634_117603635delinsA	CFTR	117603634	117603635	chr7	17	117603532	117603782	Indispensable
ClinVar	chr7:g.117603635G>T	CFTR	117603635	117603635	chr7	17	117603532	117603782	Indispensable
ClinVar	chr7:g.117603635_117603636dup	CFTR	117603635	117603636	chr7	17	117603532	117603782	Indispensable
ClinVar	chr7:g.117603642C>A	CFTR	117603642	117603642	chr7	17	117603532	117603782	Indispensable
ClinVar	chr7:g.117603649_117603650del	CFTR	117603649	117603650	chr7	17	117603532	117603782	Indispensable
ClinVar	chr7:g.117603651_117603652dup	CFTR	117603651	117603652	chr7	17	117603532	117603782	Indispensable
ClinVar	chr7:g.117603654T>C	CFTR	117603654	117603654	chr7	17	117603532	117603782	Indispensable
ClinVar	chr7:g.117603679_117603680delinsT	CFTR	117603679	117603680	chr7	17	117603532	117603782	Indispensable
ClinVar	chr7:g.117603681_117603686delinsAC	CFTR	117603681	117603686	chr7	17	117603532	117603782	Indispensable
ClinVar	chr7:g.117603683_117603684dup	CFTR	117603683	117603684	chr7	17	117603532	117603782	Indispensable
ClinVar	chr7:g.117603690_117603691delinsC	CFTR	117603690	117603691	chr7	17	117603532	117603782	Indispensable
ClinVar	chr7:g.117603691_117603695del	CFTR	117603691	117603695	chr7	17	117603532	117603782	Indispensable
ClinVar	chr7:g.117603691_117603704del	CFTR	117603691	117603704	chr7	17	117603532	117603782	Indispensable
ClinVar	chr7:g.117603692_117603693del	CFTR	117603692	117603693	chr7	17	117603532	117603782	Indispensable
ClinVar	chr7:g.117603696_117603696del	CFTR	117603696	117603696	chr7	17	117603532	117603782	Indispensable
ClinVar	chr7:g.117603699_117603699del	CFTR	117603699	117603699	chr7	17	117603532	117603782	Indispensable
ClinVar	chr7:g.117603721_117603721del	CFTR	117603721	117603721	chr7	17	117603532	117603782	Indispensable
ClinVar	chr7:g.117603730G>T	CFTR	117603730	117603730	chr7	17	117603532	117603782	Indispensable
ClinVar	chr7:g.117603733_117603764del	CFTR	117603733	117603764	chr7	17	117603532	117603782	Indispensable
ClinVar	chr7:g.117603743_117603743del	CFTR	117603743	117603743	chr7	17	117603532	117603782	Indispensable
ClinVar	chr7:g.117603749_117603749del	CFTR	117603749	117603749	chr7	17	117603532	117603782	Indispensable
ClinVar	chr7:g.117603752_117603752del	CFTR	117603752	117603752	chr7	17	117603532	117603782	Indispensable
ClinVar	chr7:g.117603752_117603762del	CFTR	117603752	117603762	chr7	17	117603532	117603782	Indispensable
ClinVar	chr7:g.117603759C>A	CFTR	117603759	117603759	chr7	17	117603532	117603782	Indispensable
ClinVar	chr7:g.117603770_117603770del	CFTR	117603770	117603770	chr7	17	117603532	117603782	Indispensable
ClinVar	chr7:g.117603782G>C	CFTR	117603782	117603782	chr7	17	117603532	117603782	Indispensable
ClinVar	chr7:g.117606674G>A	CFTR	117606674	117606674	chr7	18	117606674	117606753	Indispensable
ClinVar	chr7:g.117606682C>T	CFTR	117606682	117606682	chr7	18	117606674	117606753	Indispensable
ClinVar	chr7:g.117606688_117606689del	CFTR	117606688	117606689	chr7	18	117606674	117606753	Indispensable
ClinVar	chr7:g.117606697A>T	CFTR	117606697	117606697	chr7	18	117606674	117606753	Indispensable
ClinVar	chr7:g.117606701A>T	CFTR	117606701	117606701	chr7	18	117606674	117606753	Indispensable
ClinVar	chr7:g.117606722_117606722del	CFTR	117606722	117606722	chr7	18	117606674	117606753	Indispensable
ClinVar	chr7:g.117606722_117606723dup	CFTR	117606722	117606723	chr7	18	117606674	117606753	Indispensable
ClinVar	chr7:g.117606732_117606733dup	CFTR	117606732	117606733	chr7	18	117606674	117606753	Indispensable
ClinVar	chr7:g.117606753G>A	CFTR	117606753	117606753	chr7	18	117606674	117606753	Indispensable
ClinVar	chr7:g.117610524_117610524del	CFTR	117610524	117610524	chr7	19	117610519	117610669	Indispensable
ClinVar	chr7:g.117610524_117610527del	CFTR	117610524	117610527	chr7	19	117610519	117610669	Indispensable
ClinVar	chr7:g.117610527_117610527del	CFTR	117610527	117610527	chr7	19	117610519	117610669	Indispensable
ClinVar	chr7:g.117610528_117610542del	CFTR	117610528	117610542	chr7	19	117610519	117610669	Indispensable
ClinVar	chr7:g.117610539_117610547del	CFTR	117610539	117610547	chr7	19	117610519	117610669	Indispensable
ClinVar	chr7:g.117610547C>A	CFTR	117610547	117610547	chr7	19	117610519	117610669	Indispensable
ClinVar	chr7:g.117610552_117610552del	CFTR	117610552	117610552	chr7	19	117610519	117610669	Indispensable
ClinVar	chr7:g.117610559_117610559del	CFTR	117610559	117610559	chr7	19	117610519	117610669	Indispensable
ClinVar	chr7:g.117610565_117610565del	CFTR	117610565	117610565	chr7	19	117610519	117610669	Indispensable
ClinVar	chr7:g.117610566_117610567dup	CFTR	117610566	117610567	chr7	19	117610519	117610669	Indispensable
ClinVar	chr7:g.117610567_117610567del	CFTR	117610567	117610567	chr7	19	117610519	117610669	Indispensable
ClinVar	chr7:g.117610591C>A	CFTR	117610591	117610591	chr7	19	117610519	117610669	Indispensable
ClinVar	chr7:g.117610593_117610598del	CFTR	117610593	117610598	chr7	19	117610519	117610669	Indispensable
ClinVar	chr7:g.117610598_117610602del	CFTR	117610598	117610602	chr7	19	117610519	117610669	Indispensable
ClinVar	chr7:g.117610605_117610605del	CFTR	117610605	117610605	chr7	19	117610519	117610669	Indispensable
ClinVar	chr7:g.117610633C>T	CFTR	117610633	117610633	chr7	19	117610519	117610669	Indispensable
ClinVar	chr7:g.117610636A>G	CFTR	117610636	117610636	chr7	19	117610519	117610669	Indispensable
ClinVar	chr7:g.117610637C>A	CFTR	117610637	117610637	chr7	19	117610519	117610669	Indispensable
ClinVar	chr7:g.117610642C>T	CFTR	117610642	117610642	chr7	19	117610519	117610669	Indispensable
ClinVar	chr7:g.117610654C>T	CFTR	117610654	117610654	chr7	19	117610519	117610669	Indispensable
ClinVar	chr7:g.117610664C>A	CFTR	117610664	117610664	chr7	19	117610519	117610669	Indispensable
ClinVar	chr7:g.117610666G>T	CFTR	117610666	117610666	chr7	19	117610519	117610669	Indispensable
ClinVar	chr7:g.117610669_117610670del	CFTR	117610669	117610670	chr7	19	117610519	117610669	Indispensable
ClinVar	chr7:g.117614618G>T	CFTR	117614618	117614618	chr7	21	117614613	117614713	Indispensable
ClinVar	chr7:g.117614627A>T	CFTR	117614627	117614627	chr7	21	117614613	117614713	Indispensable
ClinVar	chr7:g.117614629_117614629del	CFTR	117614629	117614629	chr7	21	117614613	117614713	Indispensable
ClinVar	chr7:g.117614636_117614637dup	CFTR	117614636	117614637	chr7	21	117614613	117614713	Indispensable
ClinVar	chr7:g.117614645_117614646delinsGTA	CFTR	117614645	117614646	chr7	21	117614613	117614713	Indispensable
ClinVar	chr7:g.117614646_117614647dup	CFTR	117614646	117614647	chr7	21	117614613	117614713	Indispensable
ClinVar	chr7:g.117614649T>A	CFTR	117614649	117614649	chr7	21	117614613	117614713	Indispensable
ClinVar	chr7:g.117614663_117614665del	CFTR	117614663	117614665	chr7	21	117614613	117614713	Indispensable
ClinVar	chr7:g.117614664T>A	CFTR	117614664	117614664	chr7	21	117614613	117614713	Indispensable
ClinVar	chr7:g.117614675C>T	CFTR	117614675	117614675	chr7	21	117614613	117614713	Indispensable
ClinVar	chr7:g.117614679G>A	CFTR	117614679	117614679	chr7	21	117614613	117614713	Indispensable
ClinVar	chr7:g.117614679G>C	CFTR	117614679	117614679	chr7	21	117614613	117614713	Indispensable
ClinVar	chr7:g.117614680G>A	CFTR	117614680	117614680	chr7	21	117614613	117614713	Indispensable
ClinVar	chr7:g.117614686_117614687insAG	CFTR	117614686	117614687	chr7	21	117614613	117614713	Indispensable
ClinVar	chr7:g.117614698_117614699del	CFTR	117614698	117614699	chr7	21	117614613	117614713	Indispensable
ClinVar	chr7:g.117614713G>A	CFTR	117614713	117614713	chr7	21	117614613	117614713	Indispensable
ClinVar	chr7:g.117614713_117614719delinsATAAAAAGCTTATAAAAAG	CFTR	117614713	117614719	chr7	21	117614613	117614713	Indispensable
ClinVar	chr7:g.117664687_117664688delinsTT	CFTR	117664687	117664688	chr7	25	117664688	117664860	Indispensable
ClinVar	chr7:g.117664695T>C	CFTR	117664695	117664695	chr7	25	117664688	117664860	Indispensable
ClinVar	chr7:g.117664700_117664700del	CFTR	117664700	117664700	chr7	25	117664688	117664860	Indispensable
ClinVar	chr7:g.117664712C>T	CFTR	117664712	117664712	chr7	25	117664688	117664860	Indispensable
ClinVar	chr7:g.117664712_117664712del	CFTR	117664712	117664712	chr7	25	117664688	117664860	Indispensable
ClinVar	chr7:g.117664721G>T	CFTR	117664721	117664721	chr7	25	117664688	117664860	Indispensable
ClinVar	chr7:g.117664721_117664721del	CFTR	117664721	117664721	chr7	25	117664688	117664860	Indispensable
ClinVar	chr7:g.117664728T>C	CFTR	117664728	117664728	chr7	25	117664688	117664860	Indispensable
ClinVar	chr7:g.117664747_117664747del	CFTR	117664747	117664747	chr7	25	117664688	117664860	Indispensable
ClinVar	chr7:g.117664747_117664748dup	CFTR	117664747	117664748	chr7	25	117664688	117664860	Indispensable
ClinVar	chr7:g.117664748_117664748del	CFTR	117664748	117664748	chr7	25	117664688	117664860	Indispensable
ClinVar	chr7:g.117664758_117664759dup	CFTR	117664758	117664759	chr7	25	117664688	117664860	Indispensable
ClinVar	chr7:g.117664759_117664765del	CFTR	117664759	117664765	chr7	25	117664688	117664860	Indispensable
ClinVar	chr7:g.117664769_117664769del	CFTR	117664769	117664769	chr7	25	117664688	117664860	Indispensable
ClinVar	chr7:g.117664775A>T	CFTR	117664775	117664775	chr7	25	117664688	117664860	Indispensable
ClinVar	chr7:g.117664775_117664775del	CFTR	117664775	117664775	chr7	25	117664688	117664860	Indispensable
ClinVar	chr7:g.117664781_117664781del	CFTR	117664781	117664781	chr7	25	117664688	117664860	Indispensable
ClinVar	chr7:g.117664795_117664795del	CFTR	117664795	117664795	chr7	25	117664688	117664860	Indispensable
ClinVar	chr7:g.117664795_117664797delinsAA	CFTR	117664795	117664797	chr7	25	117664688	117664860	Indispensable
ClinVar	chr7:g.117664801_117664802del	CFTR	117664801	117664802	chr7	25	117664688	117664860	Indispensable
ClinVar	chr7:g.117664801_117664804delinsAA	CFTR	117664801	117664804	chr7	25	117664688	117664860	Indispensable
ClinVar	chr7:g.117664809_117664810dup	CFTR	117664809	117664810	chr7	25	117664688	117664860	Indispensable
ClinVar	chr7:g.117664821T>A	CFTR	117664821	117664821	chr7	25	117664688	117664860	Indispensable
ClinVar	chr7:g.117664826_117664826delinsTGCTTGA	CFTR	117664826	117664826	chr7	25	117664688	117664860	Indispensable
ClinVar	chr7:g.117664835G>T	CFTR	117664835	117664835	chr7	25	117664688	117664860	Indispensable
ClinVar	chr7:g.117664848A>C	CFTR	117664848	117664848	chr7	25	117664688	117664860	Indispensable
ClinVar	chr7:g.117664850_117664854del	CFTR	117664850	117664854	chr7	25	117664688	117664860	Indispensable
ClinVar	chr7:g.117665461_117665461del	CFTR	117665461	117665461	chr7	26	117665459	117665564	Indispensable
ClinVar	chr7:g.117665466C>T	CFTR	117665466	117665466	chr7	26	117665459	117665564	Indispensable
ClinVar	chr7:g.117665466_117665467dup	CFTR	117665466	117665467	chr7	26	117665459	117665564	Indispensable
ClinVar	chr7:g.117665490C>T	CFTR	117665490	117665490	chr7	26	117665459	117665564	Indispensable
ClinVar	chr7:g.117665540_117665547del	CFTR	117665540	117665547	chr7	26	117665459	117665564	Indispensable
ClinVar	chr7:g.117665552_117665552del	CFTR	117665552	117665552	chr7	26	117665459	117665564	Indispensable
ClinVar	chr7:g.117665553C>T	CFTR	117665553	117665553	chr7	26	117665459	117665564	Indispensable
ClinVar	chr7:g.117665556C>T	CFTR	117665556	117665556	chr7	26	117665459	117665564	Indispensable
ClinVar	chr7:g.117666915_117666915del	CFTR	117666915	117666915	chr7	27	117666908	117668665	Indispensable
ClinVar	chr7:g.117666916_117666917dup	CFTR	117666916	117666917	chr7	27	117666908	117668665	Indispensable
ClinVar	chr7:g.117666917G>T	CFTR	117666917	117666917	chr7	27	117666908	117668665	Indispensable
ClinVar	chr7:g.117666932C>T	CFTR	117666932	117666932	chr7	27	117666908	117668665	Indispensable
ClinVar	chr7:g.117666938_117666939del	CFTR	117666938	117666939	chr7	27	117666908	117668665	Indispensable
ClinVar	chr7:g.117666945T>C	CFTR	117666945	117666945	chr7	27	117666908	117668665	Indispensable
ClinVar	chr7:g.117666967_117666968dup	CFTR	117666967	117666968	chr7	27	117666908	117668665	Indispensable
ClinVar	chr7:g.117666968_117666981del	CFTR	117666968	117666981	chr7	27	117666908	117668665	Indispensable
ClinVar	chr7:g.117666976_117666976del	CFTR	117666976	117666976	chr7	27	117666908	117668665	Indispensable
ClinVar	chr7:g.117666990_117666990del	CFTR	117666990	117666990	chr7	27	117666908	117668665	Indispensable
ClinVar	chr7:g.117666991_117666991del	CFTR	117666991	117666991	chr7	27	117666908	117668665	Indispensable
ClinVar	chr7:g.117667022_117667026del	CFTR	117667022	117667026	chr7	27	117666908	117668665	Indispensable
ClinVar	chr7:g.117667052_117667053del	CFTR	117667052	117667053	chr7	27	117666908	117668665	Indispensable
ClinVar	chr7:g.120275545C>T	KCND2	120275545	120275545	chr7	1	120273175	120275747	Indispensable
ClinVar	chr7:g.120275728G>T	KCND2	120275728	120275728	chr7	1	120273175	120275747	Indispensable
ClinVar	chr7:g.120732971T>C	KCND2	120732971	120732971	chr7	2	120732903	120733065	Indispensable
ClinVar	chr7:g.120732991G>C	KCND2	120732991	120732991	chr7	2	120732903	120733065	Indispensable
ClinVar	chr7:g.120732997G>A	KCND2	120732997	120732997	chr7	2	120732903	120733065	Indispensable
ClinVar	chr7:g.120733002T>G	KCND2	120733002	120733002	chr7	2	120732903	120733065	Indispensable
ClinVar	chr7:g.120788801C>G	TSPAN12	120788801	120788801	chr7	8	120787320	120788897	Indispensable
ClinVar	chr7:g.120788896C>T	TSPAN12	120788896	120788896	chr7	8	120787320	120788897	Indispensable
ClinVar	chr7:g.120838848_120838848del	TSPAN12	120838848	120838848	chr7	4	120838777	120838912	Indispensable
ClinVar	chr7:g.120840038_120840038del	TSPAN12	120840038	120840038	chr7	3	120840027	120840109	Indispensable
ClinVar	chr7:g.120840075C>T	TSPAN12	120840075	120840075	chr7	3	120840027	120840109	Indispensable
ClinVar	chr7:g.120840082_120840082del	TSPAN12	120840082	120840082	chr7	3	120840027	120840109	Indispensable
ClinVar	chr7:g.120856749_120856750dup	TSPAN12	120856749	120856750	chr7	2	120856698	120856833	Indispensable
ClinVar	chr7:g.120856762A>T	TSPAN12	120856762	120856762	chr7	2	120856698	120856833	Indispensable
ClinVar	chr7:g.120856763T>C	TSPAN12	120856763	120856763	chr7	2	120856698	120856833	Indispensable
ClinVar	chr7:g.122078919G>A	AASS	122078919	122078919	chr7	22	122078862	122078950	Indispensable
ClinVar	chr7:g.122098496_122098504del	AASS	122098496	122098504	chr7	15	122098450	122098576	Indispensable
ClinVar	chr7:g.122113140A>C	AASS	122113140	122113140	chr7	11	122113118	122113229	Indispensable
ClinVar	chr7:g.122115140_122115141del	AASS	122115140	122115141	chr7	9	122115074	122115222	Indispensable
ClinVar	chr7:g.122115212_122115213dup	AASS	122115212	122115213	chr7	9	122115074	122115222	Indispensable
ClinVar	chr7:g.122116653T>C	AASS	122116653	122116653	chr7	8	122116633	122116760	Indispensable
ClinVar	chr7:g.122116936C>A	AASS	122116936	122116936	chr7	7	122116879	122116957	Indispensable
ClinVar	chr7:g.122126452C>T	AASS	122126452	122126452	chr7	4	122126375	122126459	Indispensable
ClinVar	chr7:g.122133533C>T	AASS	122133533	122133533	chr7	2	122133517	122133741	Indispensable
ClinVar	chr7:g.122133724C>T	AASS	122133724	122133724	chr7	2	122133517	122133741	Indispensable
ClinVar	chr7:g.122303785_122303785del	FEZF1	122303785	122303785	chr7	1	122303637	122304750	Indispensable
ClinVar	chr7:g.123655981_123655981del	LMOD2	123655981	123655981	chr7	1	123655866	123656236	Indispensable
ClinVar	chr7:g.123662287_123662287del	LMOD2	123662287	123662287	chr7	2	123661860	123663203	Indispensable
ClinVar	chr7:g.123662779G>A	LMOD2	123662779	123662779	chr7	2	123661860	123663203	Indispensable
ClinVar	chr7:g.123663024_123663025dup	LMOD2	123663024	123663025	chr7	2	123661860	123663203	Indispensable
ClinVar	chr7:g.123663123C>T	LMOD2	123663123	123663123	chr7	2	123661860	123663203	Indispensable
ClinVar	chr7:g.124823998C>G	POT1	124823998	124823998	chr7	19	124822386	124824074	Indispensable
ClinVar	chr7:g.124827218_124827218del	POT1	124827218	124827218	chr7	17	124827214	124827305	Indispensable
ClinVar	chr7:g.124827220_124827221dup	POT1	124827220	124827221	chr7	17	124827214	124827305	Indispensable
ClinVar	chr7:g.124827227_124827228dup	POT1	124827227	124827228	chr7	17	124827214	124827305	Indispensable
ClinVar	chr7:g.124827267_124827268dup	POT1	124827267	124827268	chr7	17	124827214	124827305	Indispensable
ClinVar	chr7:g.124827269_124827270dup	POT1	124827269	124827270	chr7	17	124827214	124827305	Indispensable
ClinVar	chr7:g.124827285G>A	POT1	124827285	124827285	chr7	17	124827214	124827305	Indispensable
ClinVar	chr7:g.124827297_124827298dup	POT1	124827297	124827298	chr7	17	124827214	124827305	Indispensable
ClinVar	chr7:g.124829255_124829255del	POT1	124829255	124829255	chr7	16	124829254	124829342	Indispensable
ClinVar	chr7:g.124829269_124829269del	POT1	124829269	124829269	chr7	16	124829254	124829342	Indispensable
ClinVar	chr7:g.124829277C>T	POT1	124829277	124829277	chr7	16	124829254	124829342	Indispensable
ClinVar	chr7:g.124829330A>T	POT1	124829330	124829330	chr7	16	124829254	124829342	Indispensable
ClinVar	chr7:g.124829331_124829332dup	POT1	124829331	124829332	chr7	16	124829254	124829342	Indispensable
ClinVar	chr7:g.124829341A>C	POT1	124829341	124829341	chr7	16	124829254	124829342	Indispensable
ClinVar	chr7:g.124835281_124835282del	POT1	124835281	124835282	chr7	15	124835279	124835414	Indispensable
ClinVar	chr7:g.124835298C>A	POT1	124835298	124835298	chr7	15	124835279	124835414	Indispensable
ClinVar	chr7:g.124835300_124835303del	POT1	124835300	124835303	chr7	15	124835279	124835414	Indispensable
ClinVar	chr7:g.124835301G>A	POT1	124835301	124835301	chr7	15	124835279	124835414	Indispensable
ClinVar	chr7:g.124835308_124835309insAT	POT1	124835308	124835309	chr7	15	124835279	124835414	Indispensable
ClinVar	chr7:g.124835369_124835370insCA	POT1	124835369	124835370	chr7	15	124835279	124835414	Indispensable
ClinVar	chr7:g.124835370_124835373delinsAAAAA	POT1	124835370	124835373	chr7	15	124835279	124835414	Indispensable
ClinVar	chr7:g.124835389_124835390del	POT1	124835389	124835390	chr7	15	124835279	124835414	Indispensable
ClinVar	chr7:g.124835392G>T	POT1	124835392	124835392	chr7	15	124835279	124835414	Indispensable
ClinVar	chr7:g.124835402_124835403del	POT1	124835402	124835403	chr7	15	124835279	124835414	Indispensable
ClinVar	chr7:g.124835403_124835403del	POT1	124835403	124835403	chr7	15	124835279	124835414	Indispensable
ClinVar	chr7:g.124835404_124835405del	POT1	124835404	124835405	chr7	15	124835279	124835414	Indispensable
ClinVar	chr7:g.124840973C>A	POT1	124840973	124840973	chr7	14	124840973	124841178	Indispensable
ClinVar	chr7:g.124840981_124840981del	POT1	124840981	124840981	chr7	14	124840973	124841178	Indispensable
ClinVar	chr7:g.124840989A>T	POT1	124840989	124840989	chr7	14	124840973	124841178	Indispensable
ClinVar	chr7:g.124840994C>A	POT1	124840994	124840994	chr7	14	124840973	124841178	Indispensable
ClinVar	chr7:g.124841010_124841010del	POT1	124841010	124841010	chr7	14	124840973	124841178	Indispensable
ClinVar	chr7:g.124841037_124841037del	POT1	124841037	124841037	chr7	14	124840973	124841178	Indispensable
ClinVar	chr7:g.124841042_124841042del	POT1	124841042	124841042	chr7	14	124840973	124841178	Indispensable
ClinVar	chr7:g.124841057G>A	POT1	124841057	124841057	chr7	14	124840973	124841178	Indispensable
ClinVar	chr7:g.124841070C>T	POT1	124841070	124841070	chr7	14	124840973	124841178	Indispensable
ClinVar	chr7:g.124841080G>T	POT1	124841080	124841080	chr7	14	124840973	124841178	Indispensable
ClinVar	chr7:g.124841080G>C	POT1	124841080	124841080	chr7	14	124840973	124841178	Indispensable
ClinVar	chr7:g.124841091_124841091del	POT1	124841091	124841091	chr7	14	124840973	124841178	Indispensable
ClinVar	chr7:g.124841120_124841120del	POT1	124841120	124841120	chr7	14	124840973	124841178	Indispensable
ClinVar	chr7:g.124841139_124841139del	POT1	124841139	124841139	chr7	14	124840973	124841178	Indispensable
ClinVar	chr7:g.124841174_124841174delinsGAA	POT1	124841174	124841174	chr7	14	124840973	124841178	Indispensable
ClinVar	chr7:g.124842819_124842823del	POT1	124842819	124842823	chr7	13	124842807	124842963	Indispensable
ClinVar	chr7:g.124842835T>A	POT1	124842835	124842835	chr7	13	124842807	124842963	Indispensable
ClinVar	chr7:g.124842843_124842846del	POT1	124842843	124842846	chr7	13	124842807	124842963	Indispensable
ClinVar	chr7:g.124842844G>A	POT1	124842844	124842844	chr7	13	124842807	124842963	Indispensable
ClinVar	chr7:g.124842857_124842857del	POT1	124842857	124842857	chr7	13	124842807	124842963	Indispensable
ClinVar	chr7:g.124842863_124842863del	POT1	124842863	124842863	chr7	13	124842807	124842963	Indispensable
ClinVar	chr7:g.124842898G>A	POT1	124842898	124842898	chr7	13	124842807	124842963	Indispensable
ClinVar	chr7:g.124842899_124842899del	POT1	124842899	124842899	chr7	13	124842807	124842963	Indispensable
ClinVar	chr7:g.124842903_124842905delinsCC	POT1	124842903	124842905	chr7	13	124842807	124842963	Indispensable
ClinVar	chr7:g.124842907_124842910del	POT1	124842907	124842910	chr7	13	124842807	124842963	Indispensable
ClinVar	chr7:g.124842940C>A	POT1	124842940	124842940	chr7	13	124842807	124842963	Indispensable
ClinVar	chr7:g.124842944A>C	POT1	124842944	124842944	chr7	13	124842807	124842963	Indispensable
ClinVar	chr7:g.124842949G>A	POT1	124842949	124842949	chr7	13	124842807	124842963	Indispensable
ClinVar	chr7:g.124851894_124851897del	POT1	124851894	124851897	chr7	11	124851872	124851951	Indispensable
ClinVar	chr7:g.124851895G>C	POT1	124851895	124851895	chr7	11	124851872	124851951	Indispensable
ClinVar	chr7:g.124851900A>T	POT1	124851900	124851900	chr7	11	124851872	124851951	Indispensable
ClinVar	chr7:g.124851929_124851929del	POT1	124851929	124851929	chr7	11	124851872	124851951	Indispensable
ClinVar	chr7:g.124851934_124851934del	POT1	124851934	124851934	chr7	11	124851872	124851951	Indispensable
ClinVar	chr7:g.124851936_124851948del	POT1	124851936	124851948	chr7	11	124851872	124851951	Indispensable
ClinVar	chr7:g.124851942_124851943insTA	POT1	124851942	124851943	chr7	11	124851872	124851951	Indispensable
ClinVar	chr7:g.124853012_124853012del	POT1	124853012	124853012	chr7	10	124852972	124853138	Indispensable
ClinVar	chr7:g.124853020_124853020del	POT1	124853020	124853020	chr7	10	124852972	124853138	Indispensable
ClinVar	chr7:g.124853028_124853029dup	POT1	124853028	124853029	chr7	10	124852972	124853138	Indispensable
ClinVar	chr7:g.124853059A>C	POT1	124853059	124853059	chr7	10	124852972	124853138	Indispensable
ClinVar	chr7:g.124853060_124853064del	POT1	124853060	124853064	chr7	10	124852972	124853138	Indispensable
ClinVar	chr7:g.124853065A>G	POT1	124853065	124853065	chr7	10	124852972	124853138	Indispensable
ClinVar	chr7:g.124853075G>A	POT1	124853075	124853075	chr7	10	124852972	124853138	Indispensable
ClinVar	chr7:g.124853096_124853097insGT	POT1	124853096	124853097	chr7	10	124852972	124853138	Indispensable
ClinVar	chr7:g.124853122_124853122del	POT1	124853122	124853122	chr7	10	124852972	124853138	Indispensable
ClinVar	chr7:g.124853132_124853132del	POT1	124853132	124853132	chr7	10	124852972	124853138	Indispensable
ClinVar	chr7:g.124853134_124853134del	POT1	124853134	124853134	chr7	10	124852972	124853138	Indispensable
ClinVar	chr7:g.124870911C>G	POT1	124870911	124870911	chr7	7	124870911	124871041	Indispensable
ClinVar	chr7:g.124870911_124870912dup	POT1	124870911	124870912	chr7	7	124870911	124871041	Indispensable
ClinVar	chr7:g.124870941_124870942dup	POT1	124870941	124870942	chr7	7	124870911	124871041	Indispensable
ClinVar	chr7:g.124870942_124870942del	POT1	124870942	124870942	chr7	7	124870911	124871041	Indispensable
ClinVar	chr7:g.124870946T>A	POT1	124870946	124870946	chr7	7	124870911	124871041	Indispensable
ClinVar	chr7:g.124870947A>T	POT1	124870947	124870947	chr7	7	124870911	124871041	Indispensable
ClinVar	chr7:g.124870949_124870949del	POT1	124870949	124870949	chr7	7	124870911	124871041	Indispensable
ClinVar	chr7:g.124870949_124870968delinsGAAGCCCT	POT1	124870949	124870968	chr7	7	124870911	124871041	Indispensable
ClinVar	chr7:g.124870953_124870954dup	POT1	124870953	124870954	chr7	7	124870911	124871041	Indispensable
ClinVar	chr7:g.124870972_124870972del	POT1	124870972	124870972	chr7	7	124870911	124871041	Indispensable
ClinVar	chr7:g.124870975_124870975del	POT1	124870975	124870975	chr7	7	124870911	124871041	Indispensable
ClinVar	chr7:g.124870984_124870985delinsTTTAAACTAAAGAAACTTCATAGTTTC	POT1	124870984	124870985	chr7	7	124870911	124871041	Indispensable
ClinVar	chr7:g.124870989G>T	POT1	124870989	124870989	chr7	7	124870911	124871041	Indispensable
ClinVar	chr7:g.124870993_124870994dup	POT1	124870993	124870994	chr7	7	124870911	124871041	Indispensable
ClinVar	chr7:g.124870995_124870996dup	POT1	124870995	124870996	chr7	7	124870911	124871041	Indispensable
ClinVar	chr7:g.124871012G>A	POT1	124871012	124871012	chr7	7	124870911	124871041	Indispensable
ClinVar	chr7:g.124871019_124871019del	POT1	124871019	124871019	chr7	7	124870911	124871041	Indispensable
ClinVar	chr7:g.124871032G>C	POT1	124871032	124871032	chr7	7	124870911	124871041	Indispensable
ClinVar	chr7:g.124871037A>T	POT1	124871037	124871037	chr7	7	124870911	124871041	Indispensable
ClinVar	chr7:g.124892267_124892268dup	POT1	124892267	124892268	chr7	6	124892266	124892380	Indispensable
ClinVar	chr7:g.124892272C>A	POT1	124892272	124892272	chr7	6	124892266	124892380	Indispensable
ClinVar	chr7:g.124892282A>C	POT1	124892282	124892282	chr7	6	124892266	124892380	Indispensable
ClinVar	chr7:g.124892332_124892347del	POT1	124892332	124892347	chr7	6	124892266	124892380	Indispensable
ClinVar	chr7:g.124892344G>A	POT1	124892344	124892344	chr7	6	124892266	124892380	Indispensable
ClinVar	chr7:g.124892357A>C	POT1	124892357	124892357	chr7	6	124892266	124892380	Indispensable
ClinVar	chr7:g.124892379_124892380dup	POT1	124892379	124892380	chr7	6	124892266	124892380	Indispensable
ClinVar	chr7:g.124897164_124897165dup	POT1	124897164	124897165	chr7	5	124897165	124897212	Indispensable
ClinVar	chr7:g.124897171C>T	POT1	124897171	124897171	chr7	5	124897165	124897212	Indispensable
ClinVar	chr7:g.124897171_124897172dup	POT1	124897171	124897172	chr7	5	124897165	124897212	Indispensable
ClinVar	chr7:g.124897172A>G	POT1	124897172	124897172	chr7	5	124897165	124897212	Indispensable
ClinVar	chr7:g.124897172_124897172del	POT1	124897172	124897172	chr7	5	124897165	124897212	Indispensable
ClinVar	chr7:g.128252091C>T	LEP	128252091	128252091	chr7	2	128251991	128252162	Indispensable
ClinVar	chr7:g.128254434G>A	LEP	128254434	128254434	chr7	3	128254404	128257629	Indispensable
ClinVar	chr7:g.128254449C>T	LEP	128254449	128254449	chr7	3	128254404	128257629	Indispensable
ClinVar	chr7:g.128254557G>T	LEP	128254557	128254557	chr7	3	128254404	128257629	Indispensable
ClinVar	chr7:g.128254568C>A	LEP	128254568	128254568	chr7	3	128254404	128257629	Indispensable
ClinVar	chr7:g.128254572C>T	LEP	128254572	128254572	chr7	3	128254404	128257629	Indispensable
ClinVar	chr7:g.128254652_128254652del	LEP	128254652	128254652	chr7	3	128254404	128257629	Indispensable
ClinVar	chr7:g.128254720T>C	LEP	128254720	128254720	chr7	3	128254404	128257629	Indispensable
ClinVar	chr7:g.128394899G>A	IMPDH1	128394899	128394899	chr7	14	128394889	128395033	Indispensable
ClinVar	chr7:g.128394974_128394975dup	IMPDH1	128394974	128394975	chr7	14	128394889	128395033	Indispensable
ClinVar	chr7:g.128394977_128394978dup	IMPDH1	128394977	128394978	chr7	14	128394889	128395033	Indispensable
ClinVar	chr7:g.128397003G>T	IMPDH1	128397003	128397003	chr7	11	128396932	128397022	Indispensable
ClinVar	chr7:g.128398420_128398421del	IMPDH1	128398420	128398421	chr7	10	128398414	128398613	Indispensable
ClinVar	chr7:g.128398440G>A	IMPDH1	128398440	128398440	chr7	10	128398414	128398613	Indispensable
ClinVar	chr7:g.128398504C>G	IMPDH1	128398504	128398504	chr7	10	128398414	128398613	Indispensable
ClinVar	chr7:g.128398529A>G	IMPDH1	128398529	128398529	chr7	10	128398414	128398613	Indispensable
ClinVar	chr7:g.128398542G>A	IMPDH1	128398542	128398542	chr7	10	128398414	128398613	Indispensable
ClinVar	chr7:g.128398546C>G	IMPDH1	128398546	128398546	chr7	10	128398414	128398613	Indispensable
ClinVar	chr7:g.128398556T>C	IMPDH1	128398556	128398556	chr7	10	128398414	128398613	Indispensable
ClinVar	chr7:g.128398562C>G	IMPDH1	128398562	128398562	chr7	10	128398414	128398613	Indispensable
ClinVar	chr7:g.128400110G>A	IMPDH1	128400110	128400110	chr7	9	128400095	128400182	Indispensable
ClinVar	chr7:g.128400120A>C	IMPDH1	128400120	128400120	chr7	9	128400095	128400182	Indispensable
ClinVar	chr7:g.128400120A>T	IMPDH1	128400120	128400120	chr7	9	128400095	128400182	Indispensable
ClinVar	chr7:g.128400159_128400160delinsAC	IMPDH1	128400159	128400160	chr7	9	128400095	128400182	Indispensable
ClinVar	chr7:g.128400160A>C	IMPDH1	128400160	128400160	chr7	9	128400095	128400182	Indispensable
ClinVar	chr7:g.128409829_128409830insGCCGGGTT	IMPDH1	128409829	128409830	chr7	1	128409756	128409982	Indispensable
ClinVar	chr7:g.128409850_128409871del	IMPDH1	128409850	128409871	chr7	1	128409756	128409982	Indispensable
ClinVar	chr7:g.128830661_128830662del	FLNC	128830661	128830662	chr7	1	128830406	128830989	Indispensable
ClinVar	chr7:g.128830665_128830665del	FLNC	128830665	128830665	chr7	1	128830406	128830989	Indispensable
ClinVar	chr7:g.128830723C>A	FLNC	128830723	128830723	chr7	1	128830406	128830989	Indispensable
ClinVar	chr7:g.128830738G>A	FLNC	128830738	128830738	chr7	1	128830406	128830989	Indispensable
ClinVar	chr7:g.128830739G>A	FLNC	128830739	128830739	chr7	1	128830406	128830989	Indispensable
ClinVar	chr7:g.128830747_128830747del	FLNC	128830747	128830747	chr7	1	128830406	128830989	Indispensable
ClinVar	chr7:g.128830755_128830755del	FLNC	128830755	128830755	chr7	1	128830406	128830989	Indispensable
ClinVar	chr7:g.128830760_128830760del	FLNC	128830760	128830760	chr7	1	128830406	128830989	Indispensable
ClinVar	chr7:g.128830783_128830784insAT	FLNC	128830783	128830784	chr7	1	128830406	128830989	Indispensable
ClinVar	chr7:g.128830784_128830784delinsTCT	FLNC	128830784	128830784	chr7	1	128830406	128830989	Indispensable
ClinVar	chr7:g.128830792_128830793dup	FLNC	128830792	128830793	chr7	1	128830406	128830989	Indispensable
ClinVar	chr7:g.128830811_128830812dup	FLNC	128830811	128830812	chr7	1	128830406	128830989	Indispensable
ClinVar	chr7:g.128830818C>T	FLNC	128830818	128830818	chr7	1	128830406	128830989	Indispensable
ClinVar	chr7:g.128830871_128830872delinsTT	FLNC	128830871	128830872	chr7	1	128830406	128830989	Indispensable
ClinVar	chr7:g.128830898_128830898del	FLNC	128830898	128830898	chr7	1	128830406	128830989	Indispensable
ClinVar	chr7:g.128830899_128830899del	FLNC	128830899	128830899	chr7	1	128830406	128830989	Indispensable
ClinVar	chr7:g.128830910_128830910del	FLNC	128830910	128830910	chr7	1	128830406	128830989	Indispensable
ClinVar	chr7:g.128830917C>T	FLNC	128830917	128830917	chr7	1	128830406	128830989	Indispensable
ClinVar	chr7:g.128830939_128830943delinsTGT	FLNC	128830939	128830943	chr7	1	128830406	128830989	Indispensable
ClinVar	chr7:g.128830974_128830974del	FLNC	128830974	128830974	chr7	1	128830406	128830989	Indispensable
ClinVar	chr7:g.128835341T>C	FLNC	128835341	128835341	chr7	2	128835326	128835574	Indispensable
ClinVar	chr7:g.128835361_128835362dup	FLNC	128835361	128835362	chr7	2	128835326	128835574	Indispensable
ClinVar	chr7:g.128835377G>A	FLNC	128835377	128835377	chr7	2	128835326	128835574	Indispensable
ClinVar	chr7:g.128835393_128835393del	FLNC	128835393	128835393	chr7	2	128835326	128835574	Indispensable
ClinVar	chr7:g.128835417G>A	FLNC	128835417	128835417	chr7	2	128835326	128835574	Indispensable
ClinVar	chr7:g.128835448C>T	FLNC	128835448	128835448	chr7	2	128835326	128835574	Indispensable
ClinVar	chr7:g.128835449_128835450del	FLNC	128835449	128835450	chr7	2	128835326	128835574	Indispensable
ClinVar	chr7:g.128835458_128835459dup	FLNC	128835458	128835459	chr7	2	128835326	128835574	Indispensable
ClinVar	chr7:g.128835460_128835461dup	FLNC	128835460	128835461	chr7	2	128835326	128835574	Indispensable
ClinVar	chr7:g.128835502_128835502del	FLNC	128835502	128835502	chr7	2	128835326	128835574	Indispensable
ClinVar	chr7:g.128835504_128835505delinsT	FLNC	128835504	128835505	chr7	2	128835326	128835574	Indispensable
ClinVar	chr7:g.128835527G>A	FLNC	128835527	128835527	chr7	2	128835326	128835574	Indispensable
ClinVar	chr7:g.128835528G>A	FLNC	128835528	128835528	chr7	2	128835326	128835574	Indispensable
ClinVar	chr7:g.128835535_128835535del	FLNC	128835535	128835535	chr7	2	128835326	128835574	Indispensable
ClinVar	chr7:g.128835551_128835570del	FLNC	128835551	128835570	chr7	2	128835326	128835574	Indispensable
ClinVar	chr7:g.128835557T>G	FLNC	128835557	128835557	chr7	2	128835326	128835574	Indispensable
ClinVar	chr7:g.128835565_128835566del	FLNC	128835565	128835566	chr7	2	128835326	128835574	Indispensable
ClinVar	chr7:g.128835568_128835569dup	FLNC	128835568	128835569	chr7	2	128835326	128835574	Indispensable
ClinVar	chr7:g.128837166G>A	FLNC	128837166	128837166	chr7	3	128837160	128837257	Indispensable
ClinVar	chr7:g.128837167C>A	FLNC	128837167	128837167	chr7	3	128837160	128837257	Indispensable
ClinVar	chr7:g.128837175G>A	FLNC	128837175	128837175	chr7	3	128837160	128837257	Indispensable
ClinVar	chr7:g.128837184G>A	FLNC	128837184	128837184	chr7	3	128837160	128837257	Indispensable
ClinVar	chr7:g.128837185G>A	FLNC	128837185	128837185	chr7	3	128837160	128837257	Indispensable
ClinVar	chr7:g.128837214_128837214del	FLNC	128837214	128837214	chr7	3	128837160	128837257	Indispensable
ClinVar	chr7:g.128837223T>C	FLNC	128837223	128837223	chr7	3	128837160	128837257	Indispensable
ClinVar	chr7:g.128837228C>T	FLNC	128837228	128837228	chr7	3	128837160	128837257	Indispensable
ClinVar	chr7:g.128837229_128837229del	FLNC	128837229	128837229	chr7	3	128837160	128837257	Indispensable
ClinVar	chr7:g.128837241G>A	FLNC	128837241	128837241	chr7	3	128837160	128837257	Indispensable
ClinVar	chr7:g.128837255C>T	FLNC	128837255	128837255	chr7	3	128837160	128837257	Indispensable
ClinVar	chr7:g.128837409_128837409del	FLNC	128837409	128837409	chr7	4	128837398	128837548	Indispensable
ClinVar	chr7:g.128837469_128837469del	FLNC	128837469	128837469	chr7	4	128837398	128837548	Indispensable
ClinVar	chr7:g.128837475_128837475del	FLNC	128837475	128837475	chr7	4	128837398	128837548	Indispensable
ClinVar	chr7:g.128837491_128837491del	FLNC	128837491	128837491	chr7	4	128837398	128837548	Indispensable
ClinVar	chr7:g.128837499_128837499del	FLNC	128837499	128837499	chr7	4	128837398	128837548	Indispensable
ClinVar	chr7:g.128837501_128837501del	FLNC	128837501	128837501	chr7	4	128837398	128837548	Indispensable
ClinVar	chr7:g.128837503C>T	FLNC	128837503	128837503	chr7	4	128837398	128837548	Indispensable
ClinVar	chr7:g.128837648C>T	FLNC	128837648	128837648	chr7	5	128837637	128837755	Indispensable
ClinVar	chr7:g.128837666C>T	FLNC	128837666	128837666	chr7	5	128837637	128837755	Indispensable
ClinVar	chr7:g.128837687C>T	FLNC	128837687	128837687	chr7	5	128837637	128837755	Indispensable
ClinVar	chr7:g.128837714_128837715dup	FLNC	128837714	128837715	chr7	5	128837637	128837755	Indispensable
ClinVar	chr7:g.128837731_128837731del	FLNC	128837731	128837731	chr7	5	128837637	128837755	Indispensable
ClinVar	chr7:g.128837750G>T	FLNC	128837750	128837750	chr7	5	128837637	128837755	Indispensable
ClinVar	chr7:g.128838273_128838274del	FLNC	128838273	128838274	chr7	7	128838267	128838429	Indispensable
ClinVar	chr7:g.128838288C>T	FLNC	128838288	128838288	chr7	7	128838267	128838429	Indispensable
ClinVar	chr7:g.128838308_128838309dup	FLNC	128838308	128838309	chr7	7	128838267	128838429	Indispensable
ClinVar	chr7:g.128838314_128838314del	FLNC	128838314	128838314	chr7	7	128838267	128838429	Indispensable
ClinVar	chr7:g.128838322_128838323insTGGGCCTCAAA	FLNC	128838322	128838323	chr7	7	128838267	128838429	Indispensable
ClinVar	chr7:g.128838328_128838329dup	FLNC	128838328	128838329	chr7	7	128838267	128838429	Indispensable
ClinVar	chr7:g.128838350_128838350del	FLNC	128838350	128838350	chr7	7	128838267	128838429	Indispensable
ClinVar	chr7:g.128838355C>G	FLNC	128838355	128838355	chr7	7	128838267	128838429	Indispensable
ClinVar	chr7:g.128838359_128838360insCCACG	FLNC	128838359	128838360	chr7	7	128838267	128838429	Indispensable
ClinVar	chr7:g.128838363_128838363del	FLNC	128838363	128838363	chr7	7	128838267	128838429	Indispensable
ClinVar	chr7:g.128838375G>T	FLNC	128838375	128838375	chr7	7	128838267	128838429	Indispensable
ClinVar	chr7:g.128838382_128838383dup	FLNC	128838382	128838383	chr7	7	128838267	128838429	Indispensable
ClinVar	chr7:g.128838424_128838424del	FLNC	128838424	128838424	chr7	7	128838267	128838429	Indispensable
ClinVar	chr7:g.128838424_128838425dup	FLNC	128838424	128838425	chr7	7	128838267	128838429	Indispensable
ClinVar	chr7:g.128840554_128840554del	FLNC	128840554	128840554	chr7	10	128840548	128840674	Indispensable
ClinVar	chr7:g.128840581_128840581del	FLNC	128840581	128840581	chr7	10	128840548	128840674	Indispensable
ClinVar	chr7:g.128840586_128840599del	FLNC	128840586	128840599	chr7	10	128840548	128840674	Indispensable
ClinVar	chr7:g.128840590_128840597del	FLNC	128840590	128840597	chr7	10	128840548	128840674	Indispensable
ClinVar	chr7:g.128840603C>A	FLNC	128840603	128840603	chr7	10	128840548	128840674	Indispensable
ClinVar	chr7:g.128840645_128840645del	FLNC	128840645	128840645	chr7	10	128840548	128840674	Indispensable
ClinVar	chr7:g.128840650G>A	FLNC	128840650	128840650	chr7	10	128840548	128840674	Indispensable
ClinVar	chr7:g.128840651G>A	FLNC	128840651	128840651	chr7	10	128840548	128840674	Indispensable
ClinVar	chr7:g.128840660C>A	FLNC	128840660	128840660	chr7	10	128840548	128840674	Indispensable
ClinVar	chr7:g.128840666_128840666del	FLNC	128840666	128840666	chr7	10	128840548	128840674	Indispensable
ClinVar	chr7:g.128840847C>T	FLNC	128840847	128840847	chr7	11	128840834	128840970	Indispensable
ClinVar	chr7:g.128840865G>T	FLNC	128840865	128840865	chr7	11	128840834	128840970	Indispensable
ClinVar	chr7:g.128840871C>T	FLNC	128840871	128840871	chr7	11	128840834	128840970	Indispensable
ClinVar	chr7:g.128840887G>A	FLNC	128840887	128840887	chr7	11	128840834	128840970	Indispensable
ClinVar	chr7:g.128840906_128840906del	FLNC	128840906	128840906	chr7	11	128840834	128840970	Indispensable
ClinVar	chr7:g.128840912_128840912del	FLNC	128840912	128840912	chr7	11	128840834	128840970	Indispensable
ClinVar	chr7:g.128840955G>T	FLNC	128840955	128840955	chr7	11	128840834	128840970	Indispensable
ClinVar	chr7:g.128840962_128840963dup	FLNC	128840962	128840963	chr7	11	128840834	128840970	Indispensable
ClinVar	chr7:g.128841182_128841183dup	FLNC	128841182	128841183	chr7	12	128841170	128841363	Indispensable
ClinVar	chr7:g.128841193C>T	FLNC	128841193	128841193	chr7	12	128841170	128841363	Indispensable
ClinVar	chr7:g.128841198_128841199dup	FLNC	128841198	128841199	chr7	12	128841170	128841363	Indispensable
ClinVar	chr7:g.128841205G>T	FLNC	128841205	128841205	chr7	12	128841170	128841363	Indispensable
ClinVar	chr7:g.128841215_128841216dup	FLNC	128841215	128841216	chr7	12	128841170	128841363	Indispensable
ClinVar	chr7:g.128841219_128841220del	FLNC	128841219	128841220	chr7	12	128841170	128841363	Indispensable
ClinVar	chr7:g.128841234_128841235dup	FLNC	128841234	128841235	chr7	12	128841170	128841363	Indispensable
ClinVar	chr7:g.128841235_128841242del	FLNC	128841235	128841242	chr7	12	128841170	128841363	Indispensable
ClinVar	chr7:g.128841246C>G	FLNC	128841246	128841246	chr7	12	128841170	128841363	Indispensable
ClinVar	chr7:g.128841249G>A	FLNC	128841249	128841249	chr7	12	128841170	128841363	Indispensable
ClinVar	chr7:g.128841249_128841250dup	FLNC	128841249	128841250	chr7	12	128841170	128841363	Indispensable
ClinVar	chr7:g.128841270C>G	FLNC	128841270	128841270	chr7	12	128841170	128841363	Indispensable
ClinVar	chr7:g.128841282_128841303del	FLNC	128841282	128841303	chr7	12	128841170	128841363	Indispensable
ClinVar	chr7:g.128841304C>T	FLNC	128841304	128841304	chr7	12	128841170	128841363	Indispensable
ClinVar	chr7:g.128841327_128841327del	FLNC	128841327	128841327	chr7	12	128841170	128841363	Indispensable
ClinVar	chr7:g.128841338_128841338del	FLNC	128841338	128841338	chr7	12	128841170	128841363	Indispensable
ClinVar	chr7:g.128841344_128841347del	FLNC	128841344	128841347	chr7	12	128841170	128841363	Indispensable
ClinVar	chr7:g.128841350_128841351delinsAA	FLNC	128841350	128841351	chr7	12	128841170	128841363	Indispensable
ClinVar	chr7:g.128842587G>T	FLNC	128842587	128842587	chr7	15	128842575	128842698	Indispensable
ClinVar	chr7:g.128842602G>T	FLNC	128842602	128842602	chr7	15	128842575	128842698	Indispensable
ClinVar	chr7:g.128842606_128842606del	FLNC	128842606	128842606	chr7	15	128842575	128842698	Indispensable
ClinVar	chr7:g.128842619_128842622del	FLNC	128842619	128842622	chr7	15	128842575	128842698	Indispensable
ClinVar	chr7:g.128842620_128842620del	FLNC	128842620	128842620	chr7	15	128842575	128842698	Indispensable
ClinVar	chr7:g.128842681_128842693del	FLNC	128842681	128842693	chr7	15	128842575	128842698	Indispensable
ClinVar	chr7:g.128842691_128842691del	FLNC	128842691	128842691	chr7	15	128842575	128842698	Indispensable
ClinVar	chr7:g.128842782_128842808del	FLNC	128842782	128842808	chr7	16	128842794	128842954	Indispensable
ClinVar	chr7:g.128842808_128842808del	FLNC	128842808	128842808	chr7	16	128842794	128842954	Indispensable
ClinVar	chr7:g.128842834_128842834del	FLNC	128842834	128842834	chr7	16	128842794	128842954	Indispensable
ClinVar	chr7:g.128842840_128842840del	FLNC	128842840	128842840	chr7	16	128842794	128842954	Indispensable
ClinVar	chr7:g.128842868_128842869insATCAAGAATGACAACGACATG	FLNC	128842868	128842869	chr7	16	128842794	128842954	Indispensable
ClinVar	chr7:g.128842903C>A	FLNC	128842903	128842903	chr7	16	128842794	128842954	Indispensable
ClinVar	chr7:g.128842910_128842910del	FLNC	128842910	128842910	chr7	16	128842794	128842954	Indispensable
ClinVar	chr7:g.128842912_128842912del	FLNC	128842912	128842912	chr7	16	128842794	128842954	Indispensable
ClinVar	chr7:g.128842952C>T	FLNC	128842952	128842952	chr7	16	128842794	128842954	Indispensable
ClinVar	chr7:g.128842953_128842956del	FLNC	128842953	128842956	chr7	16	128842794	128842954	Indispensable
ClinVar	chr7:g.128843234_128843234del	FLNC	128843234	128843234	chr7	17	128843229	128843319	Indispensable
ClinVar	chr7:g.128843262_128843263dup	FLNC	128843262	128843263	chr7	17	128843229	128843319	Indispensable
ClinVar	chr7:g.128843281_128843282delinsT	FLNC	128843281	128843282	chr7	17	128843229	128843319	Indispensable
ClinVar	chr7:g.128843282_128843282del	FLNC	128843282	128843282	chr7	17	128843229	128843319	Indispensable
ClinVar	chr7:g.128843295G>T	FLNC	128843295	128843295	chr7	17	128843229	128843319	Indispensable
ClinVar	chr7:g.128843418_128843419dup	FLNC	128843418	128843419	chr7	18	128843408	128843577	Indispensable
ClinVar	chr7:g.128843507_128843517del	FLNC	128843507	128843517	chr7	18	128843408	128843577	Indispensable
ClinVar	chr7:g.128843520_128843521insTC	FLNC	128843520	128843521	chr7	18	128843408	128843577	Indispensable
ClinVar	chr7:g.128843553_128843553del	FLNC	128843553	128843553	chr7	18	128843408	128843577	Indispensable
ClinVar	chr7:g.128843560_128843561dup	FLNC	128843560	128843561	chr7	18	128843408	128843577	Indispensable
ClinVar	chr7:g.128843569_128843570dup	FLNC	128843569	128843570	chr7	18	128843408	128843577	Indispensable
ClinVar	chr7:g.128843575C>T	FLNC	128843575	128843575	chr7	18	128843408	128843577	Indispensable
ClinVar	chr7:g.128843795_128843796dup	FLNC	128843795	128843796	chr7	19	128843796	128843913	Indispensable
ClinVar	chr7:g.128843822T>A	FLNC	128843822	128843822	chr7	19	128843796	128843913	Indispensable
ClinVar	chr7:g.128843830_128843830del	FLNC	128843830	128843830	chr7	19	128843796	128843913	Indispensable
ClinVar	chr7:g.128843846_128843847del	FLNC	128843846	128843847	chr7	19	128843796	128843913	Indispensable
ClinVar	chr7:g.128843855_128843855del	FLNC	128843855	128843855	chr7	19	128843796	128843913	Indispensable
ClinVar	chr7:g.128843886_128843886del	FLNC	128843886	128843886	chr7	19	128843796	128843913	Indispensable
ClinVar	chr7:g.128843898C>T	FLNC	128843898	128843898	chr7	19	128843796	128843913	Indispensable
ClinVar	chr7:g.128843900_128843900del	FLNC	128843900	128843900	chr7	19	128843796	128843913	Indispensable
ClinVar	chr7:g.128843904_128843919delinsTCCA	FLNC	128843904	128843919	chr7	19	128843796	128843913	Indispensable
ClinVar	chr7:g.128843904_128843919delinsTCCCA	FLNC	128843904	128843919	chr7	19	128843796	128843913	Indispensable
ClinVar	chr7:g.128843906_128843907dup	FLNC	128843906	128843907	chr7	19	128843796	128843913	Indispensable
ClinVar	chr7:g.128844004_128844005dup	FLNC	128844004	128844005	chr7	20	128844004	128844266	Indispensable
ClinVar	chr7:g.128844024C>T	FLNC	128844024	128844024	chr7	20	128844004	128844266	Indispensable
ClinVar	chr7:g.128844048_128844048del	FLNC	128844048	128844048	chr7	20	128844004	128844266	Indispensable
ClinVar	chr7:g.128844088C>A	FLNC	128844088	128844088	chr7	20	128844004	128844266	Indispensable
ClinVar	chr7:g.128844093_128844093del	FLNC	128844093	128844093	chr7	20	128844004	128844266	Indispensable
ClinVar	chr7:g.128844113C>A	FLNC	128844113	128844113	chr7	20	128844004	128844266	Indispensable
ClinVar	chr7:g.128844128_128844129dup	FLNC	128844128	128844129	chr7	20	128844004	128844266	Indispensable
ClinVar	chr7:g.128844144C>T	FLNC	128844144	128844144	chr7	20	128844004	128844266	Indispensable
ClinVar	chr7:g.128844158C>A	FLNC	128844158	128844158	chr7	20	128844004	128844266	Indispensable
ClinVar	chr7:g.128844158_128844158del	FLNC	128844158	128844158	chr7	20	128844004	128844266	Indispensable
ClinVar	chr7:g.128844162_128844162del	FLNC	128844162	128844162	chr7	20	128844004	128844266	Indispensable
ClinVar	chr7:g.128844182C>A	FLNC	128844182	128844182	chr7	20	128844004	128844266	Indispensable
ClinVar	chr7:g.128844195_128844198del	FLNC	128844195	128844198	chr7	20	128844004	128844266	Indispensable
ClinVar	chr7:g.128844232_128844245del	FLNC	128844232	128844245	chr7	20	128844004	128844266	Indispensable
ClinVar	chr7:g.128844249_128844249del	FLNC	128844249	128844249	chr7	20	128844004	128844266	Indispensable
ClinVar	chr7:g.128844254_128844254del	FLNC	128844254	128844254	chr7	20	128844004	128844266	Indispensable
ClinVar	chr7:g.128844665_128844666dup	FLNC	128844665	128844666	chr7	21	128844658	128845255	Indispensable
ClinVar	chr7:g.128844674_128844675dup	FLNC	128844674	128844675	chr7	21	128844658	128845255	Indispensable
ClinVar	chr7:g.128844683_128844684dup	FLNC	128844683	128844684	chr7	21	128844658	128845255	Indispensable
ClinVar	chr7:g.128844701_128844701del	FLNC	128844701	128844701	chr7	21	128844658	128845255	Indispensable
ClinVar	chr7:g.128844744_128844744del	FLNC	128844744	128844744	chr7	21	128844658	128845255	Indispensable
ClinVar	chr7:g.128844772_128844778del	FLNC	128844772	128844778	chr7	21	128844658	128845255	Indispensable
ClinVar	chr7:g.128844816T>A	FLNC	128844816	128844816	chr7	21	128844658	128845255	Indispensable
ClinVar	chr7:g.128844817_128844839del	FLNC	128844817	128844839	chr7	21	128844658	128845255	Indispensable
ClinVar	chr7:g.128844878_128844878del	FLNC	128844878	128844878	chr7	21	128844658	128845255	Indispensable
ClinVar	chr7:g.128844940_128844952del	FLNC	128844940	128844952	chr7	21	128844658	128845255	Indispensable
ClinVar	chr7:g.128845101C>G	FLNC	128845101	128845101	chr7	21	128844658	128845255	Indispensable
ClinVar	chr7:g.128845108_128845109dup	FLNC	128845108	128845109	chr7	21	128844658	128845255	Indispensable
ClinVar	chr7:g.128845113C>G	FLNC	128845113	128845113	chr7	21	128844658	128845255	Indispensable
ClinVar	chr7:g.128845134_128845135dup	FLNC	128845134	128845135	chr7	21	128844658	128845255	Indispensable
ClinVar	chr7:g.128845143_128845144dup	FLNC	128845143	128845144	chr7	21	128844658	128845255	Indispensable
ClinVar	chr7:g.128845164_128845164del	FLNC	128845164	128845164	chr7	21	128844658	128845255	Indispensable
ClinVar	chr7:g.128845165_128845165del	FLNC	128845165	128845165	chr7	21	128844658	128845255	Indispensable
ClinVar	chr7:g.128845174_128845174del	FLNC	128845174	128845174	chr7	21	128844658	128845255	Indispensable
ClinVar	chr7:g.128845180_128845183del	FLNC	128845180	128845183	chr7	21	128844658	128845255	Indispensable
ClinVar	chr7:g.128845197_128845198dup	FLNC	128845197	128845198	chr7	21	128844658	128845255	Indispensable
ClinVar	chr7:g.128846335_128846350del	FLNC	128846335	128846350	chr7	23	128846301	128846463	Indispensable
ClinVar	chr7:g.128846395_128846396del	FLNC	128846395	128846396	chr7	23	128846301	128846463	Indispensable
ClinVar	chr7:g.128846405_128846405del	FLNC	128846405	128846405	chr7	23	128846301	128846463	Indispensable
ClinVar	chr7:g.128846405_128846418del	FLNC	128846405	128846418	chr7	23	128846301	128846463	Indispensable
ClinVar	chr7:g.128846417G>T	FLNC	128846417	128846417	chr7	23	128846301	128846463	Indispensable
ClinVar	chr7:g.128846437_128846437del	FLNC	128846437	128846437	chr7	23	128846301	128846463	Indispensable
ClinVar	chr7:g.128846444C>T	FLNC	128846444	128846444	chr7	23	128846301	128846463	Indispensable
ClinVar	chr7:g.128846455_128846455del	FLNC	128846455	128846455	chr7	23	128846301	128846463	Indispensable
ClinVar	chr7:g.128846463_128846463del	FLNC	128846463	128846463	chr7	23	128846301	128846463	Indispensable
ClinVar	chr7:g.128846751_128846751del	FLNC	128846751	128846751	chr7	24	128846745	128846905	Indispensable
ClinVar	chr7:g.128846789C>A	FLNC	128846789	128846789	chr7	24	128846745	128846905	Indispensable
ClinVar	chr7:g.128846836_128846837delinsA	FLNC	128846836	128846837	chr7	24	128846745	128846905	Indispensable
ClinVar	chr7:g.128846886_128846887dup	FLNC	128846886	128846887	chr7	24	128846745	128846905	Indispensable
ClinVar	chr7:g.128846887_128846887del	FLNC	128846887	128846887	chr7	24	128846745	128846905	Indispensable
ClinVar	chr7:g.128846888G>T	FLNC	128846888	128846888	chr7	24	128846745	128846905	Indispensable
ClinVar	chr7:g.128846905_128846905del	FLNC	128846905	128846905	chr7	24	128846745	128846905	Indispensable
ClinVar	chr7:g.128847946_128847946del	FLNC	128847946	128847946	chr7	26	128847945	128848068	Indispensable
ClinVar	chr7:g.128847955_128847955del	FLNC	128847955	128847955	chr7	26	128847945	128848068	Indispensable
ClinVar	chr7:g.128847997_128847997del	FLNC	128847997	128847997	chr7	26	128847945	128848068	Indispensable
ClinVar	chr7:g.128848045T>A	FLNC	128848045	128848045	chr7	26	128847945	128848068	Indispensable
ClinVar	chr7:g.128848045T>G	FLNC	128848045	128848045	chr7	26	128847945	128848068	Indispensable
ClinVar	chr7:g.128848051_128848051del	FLNC	128848051	128848051	chr7	26	128847945	128848068	Indispensable
ClinVar	chr7:g.128848052C>T	FLNC	128848052	128848052	chr7	26	128847945	128848068	Indispensable
ClinVar	chr7:g.128848068_128848080del	FLNC	128848068	128848080	chr7	26	128847945	128848068	Indispensable
ClinVar	chr7:g.128848560_128848561dup	FLNC	128848560	128848561	chr7	27	128848561	128848717	Indispensable
ClinVar	chr7:g.128848595G>A	FLNC	128848595	128848595	chr7	27	128848561	128848717	Indispensable
ClinVar	chr7:g.128848617G>A	FLNC	128848617	128848617	chr7	27	128848561	128848717	Indispensable
ClinVar	chr7:g.128848622G>C	FLNC	128848622	128848622	chr7	27	128848561	128848717	Indispensable
ClinVar	chr7:g.128848662_128848662del	FLNC	128848662	128848662	chr7	27	128848561	128848717	Indispensable
ClinVar	chr7:g.128848680_128848680del	FLNC	128848680	128848680	chr7	27	128848561	128848717	Indispensable
ClinVar	chr7:g.128848698T>A	FLNC	128848698	128848698	chr7	27	128848561	128848717	Indispensable
ClinVar	chr7:g.128848709C>T	FLNC	128848709	128848709	chr7	27	128848561	128848717	Indispensable
ClinVar	chr7:g.128848793G>A	FLNC	128848793	128848793	chr7	28	128848793	128848982	Indispensable
ClinVar	chr7:g.128848808_128848808del	FLNC	128848808	128848808	chr7	28	128848793	128848982	Indispensable
ClinVar	chr7:g.128848845_128848845del	FLNC	128848845	128848845	chr7	28	128848793	128848982	Indispensable
ClinVar	chr7:g.128848849C>A	FLNC	128848849	128848849	chr7	28	128848793	128848982	Indispensable
ClinVar	chr7:g.128848900_128848900del	FLNC	128848900	128848900	chr7	28	128848793	128848982	Indispensable
ClinVar	chr7:g.128848928_128848928del	FLNC	128848928	128848928	chr7	28	128848793	128848982	Indispensable
ClinVar	chr7:g.128848974_128848987del	FLNC	128848974	128848987	chr7	28	128848793	128848982	Indispensable
ClinVar	chr7:g.128848982_128848982del	FLNC	128848982	128848982	chr7	28	128848793	128848982	Indispensable
ClinVar	chr7:g.128849338C>A	FLNC	128849338	128849338	chr7	30	128849331	128849578	Indispensable
ClinVar	chr7:g.128849363C>T	FLNC	128849363	128849363	chr7	30	128849331	128849578	Indispensable
ClinVar	chr7:g.128849392_128849392del	FLNC	128849392	128849392	chr7	30	128849331	128849578	Indispensable
ClinVar	chr7:g.128849421_128849422dup	FLNC	128849421	128849422	chr7	30	128849331	128849578	Indispensable
ClinVar	chr7:g.128849424_128849424del	FLNC	128849424	128849424	chr7	30	128849331	128849578	Indispensable
ClinVar	chr7:g.128849426_128849427dup	FLNC	128849426	128849427	chr7	30	128849331	128849578	Indispensable
ClinVar	chr7:g.128849432_128849432del	FLNC	128849432	128849432	chr7	30	128849331	128849578	Indispensable
ClinVar	chr7:g.128849494C>A	FLNC	128849494	128849494	chr7	30	128849331	128849578	Indispensable
ClinVar	chr7:g.128849497_128849497del	FLNC	128849497	128849497	chr7	30	128849331	128849578	Indispensable
ClinVar	chr7:g.128849516A>T	FLNC	128849516	128849516	chr7	30	128849331	128849578	Indispensable
ClinVar	chr7:g.128849521C>A	FLNC	128849521	128849521	chr7	30	128849331	128849578	Indispensable
ClinVar	chr7:g.128849563_128849563del	FLNC	128849563	128849563	chr7	30	128849331	128849578	Indispensable
ClinVar	chr7:g.128849564C>T	FLNC	128849564	128849564	chr7	30	128849331	128849578	Indispensable
ClinVar	chr7:g.128850420G>T	FLNC	128850420	128850420	chr7	32	128850384	128850483	Indispensable
ClinVar	chr7:g.128850445_128850445del	FLNC	128850445	128850445	chr7	32	128850384	128850483	Indispensable
ClinVar	chr7:g.128850467_128850468dup	FLNC	128850467	128850468	chr7	32	128850384	128850483	Indispensable
ClinVar	chr7:g.128850470_128850471dup	FLNC	128850470	128850471	chr7	32	128850384	128850483	Indispensable
ClinVar	chr7:g.128855208_128855208del	FLNC	128855208	128855208	chr7	43	128855199	128855314	Indispensable
ClinVar	chr7:g.128855257_128855257del	FLNC	128855257	128855257	chr7	43	128855199	128855314	Indispensable
ClinVar	chr7:g.128855305_128855309delinsAAACCTG	FLNC	128855305	128855309	chr7	43	128855199	128855314	Indispensable
ClinVar	chr7:g.128856527_128856527del	FLNC	128856527	128856527	chr7	44	128856518	128856650	Indispensable
ClinVar	chr7:g.128856538_128856539insCCTTCA	FLNC	128856538	128856539	chr7	44	128856518	128856650	Indispensable
ClinVar	chr7:g.128856560C>T	FLNC	128856560	128856560	chr7	44	128856518	128856650	Indispensable
ClinVar	chr7:g.128856572_128856573dup	FLNC	128856572	128856573	chr7	44	128856518	128856650	Indispensable
ClinVar	chr7:g.128856581_128856582del	FLNC	128856581	128856582	chr7	44	128856518	128856650	Indispensable
ClinVar	chr7:g.128856591_128856591del	FLNC	128856591	128856591	chr7	44	128856518	128856650	Indispensable
ClinVar	chr7:g.128856605_128856605del	FLNC	128856605	128856605	chr7	44	128856518	128856650	Indispensable
ClinVar	chr7:g.128856631C>A	FLNC	128856631	128856631	chr7	44	128856518	128856650	Indispensable
ClinVar	chr7:g.128856631C>G	FLNC	128856631	128856631	chr7	44	128856518	128856650	Indispensable
ClinVar	chr7:g.128856637_128856637del	FLNC	128856637	128856637	chr7	44	128856518	128856650	Indispensable
ClinVar	chr7:g.128856640_128856640del	FLNC	128856640	128856640	chr7	44	128856518	128856650	Indispensable
ClinVar	chr7:g.128856643_128856643del	FLNC	128856643	128856643	chr7	44	128856518	128856650	Indispensable
ClinVar	chr7:g.128858375_128858375del	FLNC	128858375	128858375	chr7	48	128858336	128859272	Indispensable
ClinVar	chr7:g.128858396_128858396del	FLNC	128858396	128858396	chr7	48	128858336	128859272	Indispensable
ClinVar	chr7:g.128858439_128858440insCT	FLNC	128858439	128858440	chr7	48	128858336	128859272	Indispensable
ClinVar	chr7:g.128858457_128858457del	FLNC	128858457	128858457	chr7	48	128858336	128859272	Indispensable
ClinVar	chr7:g.128858474G>A	FLNC	128858474	128858474	chr7	48	128858336	128859272	Indispensable
ClinVar	chr7:g.128858475G>A	FLNC	128858475	128858475	chr7	48	128858336	128859272	Indispensable
ClinVar	chr7:g.128957256_128957256del	TNPO3	128957256	128957256	chr7	22	128957224	128957315	Indispensable
ClinVar	chr7:g.128957260_128957260del	TNPO3	128957260	128957260	chr7	22	128957224	128957315	Indispensable
ClinVar	chr7:g.128957267_128957267del	TNPO3	128957267	128957267	chr7	22	128957224	128957315	Indispensable
ClinVar	chr7:g.128990035_128990036dup	TNPO3	128990035	128990036	chr7	11	128989961	128990100	Indispensable
ClinVar	chr7:g.129205616T>C	SMO	129205616	129205616	chr7	4	129205610	129205782	Indispensable
ClinVar	chr7:g.129205643C>T	SMO	129205643	129205643	chr7	4	129205610	129205782	Indispensable
ClinVar	chr7:g.129206521C>T	SMO	129206521	129206521	chr7	6	129206464	129206587	Indispensable
ClinVar	chr7:g.129211038C>T	SMO	129211038	129211038	chr7	10	129210965	129211113	Indispensable
ClinVar	chr7:g.129211039G>A	SMO	129211039	129211039	chr7	10	129210965	129211113	Indispensable
ClinVar	chr7:g.129212378_129212379del	SMO	129212378	129212379	chr7	12	129212024	129213545	Indispensable
ClinVar	chr7:g.130384607C>G	CPA1	130384607	130384607	chr7	7	130384536	130384626	Indispensable
ClinVar	chr7:g.130385202T>C	CPA1	130385202	130385202	chr7	8	130385146	130385345	Indispensable
ClinVar	chr7:g.130387836G>A	CPA1	130387836	130387836	chr7	10	130387824	130388108	Indispensable
ClinVar	chr7:g.130400069_130400070del	CEP41	130400069	130400070	chr7	10	130400039	130400254	Indispensable
ClinVar	chr7:g.130400132_130400132del	CEP41	130400132	130400132	chr7	10	130400039	130400254	Indispensable
ClinVar	chr7:g.130401921G>C	CEP41	130401921	130401921	chr7	8	130401881	130401948	Indispensable
ClinVar	chr7:g.130402677_130402680del	CEP41	130402677	130402680	chr7	7	130402648	130402799	Indispensable
ClinVar	chr7:g.130402745_130402745del	CEP41	130402745	130402745	chr7	7	130402648	130402799	Indispensable
ClinVar	chr7:g.130404568G>A	CEP41	130404568	130404568	chr7	6	130404564	130404708	Indispensable
ClinVar	chr7:g.130404671_130404672dup	CEP41	130404671	130404672	chr7	6	130404564	130404708	Indispensable
ClinVar	chr7:g.130412224_130412224del	CEP41	130412224	130412224	chr7	4	130412179	130412240	Indispensable
ClinVar	chr7:g.130412230_130412230del	CEP41	130412230	130412230	chr7	4	130412179	130412240	Indispensable
ClinVar	chr7:g.130427969G>T	CEP41	130427969	130427969	chr7	2	130427955	130428018	Indispensable
ClinVar	chr7:g.130427997G>A	CEP41	130427997	130427997	chr7	2	130427955	130428018	Indispensable
ClinVar	chr7:g.130440960_130440960del	CEP41	130440960	130440960	chr7	1	130440934	130441016	Indispensable
ClinVar	chr7:g.131506643G>T	PODXL	131506643	131506643	chr7	6	131506579	131506726	Indispensable
ClinVar	chr7:g.131509499_131509500delinsAA	PODXL	131509499	131509500	chr7	4	131509365	131509585	Indispensable
ClinVar	chr7:g.131556270_131556271insGGGGGCGAC	PODXL	131556270	131556271	chr7	1	131556260	131556628	Indispensable
ClinVar	chr7:g.134661567_134661567del	BPGM	134661567	134661567	chr7	2	134661447	134662108	Indispensable
ClinVar	chr7:g.134661692G>A	BPGM	134661692	134661692	chr7	2	134661447	134662108	Indispensable
ClinVar	chr7:g.134661775C>T	BPGM	134661775	134661775	chr7	2	134661447	134662108	Indispensable
ClinVar	chr7:g.134661776G>A	BPGM	134661776	134661776	chr7	2	134661447	134662108	Indispensable
ClinVar	chr7:g.138107566_138107566del	AKR1D1	138107566	138107566	chr7	7	138107415	138107580	Indispensable
ClinVar	chr7:g.138113698_138113698del	AKR1D1	138113698	138113698	chr7	8	138113690	138113772	Indispensable
ClinVar	chr7:g.138113753C>T	AKR1D1	138113753	138113753	chr7	8	138113690	138113772	Indispensable
ClinVar	chr7:g.138116621T>C	AKR1D1	138116621	138116621	chr7	9	138116620	138118305	Indispensable
ClinVar	chr7:g.138116661G>T	AKR1D1	138116661	138116661	chr7	9	138116620	138118305	Indispensable
ClinVar	chr7:g.138706696G>T	ATP6V0A4	138706696	138706696	chr7	22	138706294	138706717	Indispensable
ClinVar	chr7:g.138706701T>C	ATP6V0A4	138706701	138706701	chr7	22	138706294	138706717	Indispensable
ClinVar	chr7:g.138706708G>C	ATP6V0A4	138706708	138706708	chr7	22	138706294	138706717	Indispensable
ClinVar	chr7:g.138709662_138709663del	ATP6V0A4	138709662	138709663	chr7	21	138709624	138709795	Indispensable
ClinVar	chr7:g.138709707_138709717del	ATP6V0A4	138709707	138709717	chr7	21	138709624	138709795	Indispensable
ClinVar	chr7:g.138709759_138709760dup	ATP6V0A4	138709759	138709760	chr7	21	138709624	138709795	Indispensable
ClinVar	chr7:g.138715764G>A	ATP6V0A4	138715764	138715764	chr7	20	138715764	138715881	Indispensable
ClinVar	chr7:g.138715794G>A	ATP6V0A4	138715794	138715794	chr7	20	138715764	138715881	Indispensable
ClinVar	chr7:g.138732913G>T	ATP6V0A4	138732913	138732913	chr7	17	138732877	138733093	Indispensable
ClinVar	chr7:g.138732991C>T	ATP6V0A4	138732991	138732991	chr7	17	138732877	138733093	Indispensable
ClinVar	chr7:g.138734196G>A	ATP6V0A4	138734196	138734196	chr7	16	138734136	138734254	Indispensable
ClinVar	chr7:g.138739540C>T	ATP6V0A4	138739540	138739540	chr7	15	138739540	138739633	Indispensable
ClinVar	chr7:g.138739581C>A	ATP6V0A4	138739581	138739581	chr7	15	138739540	138739633	Indispensable
ClinVar	chr7:g.138739606A>T	ATP6V0A4	138739606	138739606	chr7	15	138739540	138739633	Indispensable
ClinVar	chr7:g.138745125C>A	ATP6V0A4	138745125	138745125	chr7	14	138745123	138745280	Indispensable
ClinVar	chr7:g.138745217T>G	ATP6V0A4	138745217	138745217	chr7	14	138745123	138745280	Indispensable
ClinVar	chr7:g.138745255C>A	ATP6V0A4	138745255	138745255	chr7	14	138745123	138745280	Indispensable
ClinVar	chr7:g.138747474C>T	ATP6V0A4	138747474	138747474	chr7	13	138747425	138747564	Indispensable
ClinVar	chr7:g.138747539_138747539del	ATP6V0A4	138747539	138747539	chr7	13	138747425	138747564	Indispensable
ClinVar	chr7:g.138747560_138747560del	ATP6V0A4	138747560	138747560	chr7	13	138747425	138747564	Indispensable
ClinVar	chr7:g.138749240_138749240del	ATP6V0A4	138749240	138749240	chr7	12	138749167	138749317	Indispensable
ClinVar	chr7:g.138755688_138755689insCT	ATP6V0A4	138755688	138755689	chr7	10	138755689	138755782	Indispensable
ClinVar	chr7:g.138755728_138755728del	ATP6V0A4	138755728	138755728	chr7	10	138755689	138755782	Indispensable
ClinVar	chr7:g.138755778G>A	ATP6V0A4	138755778	138755778	chr7	10	138755689	138755782	Indispensable
ClinVar	chr7:g.138756507_138756509delinsTT	ATP6V0A4	138756507	138756509	chr7	9	138756458	138756540	Indispensable
ClinVar	chr7:g.138759869_138759869del	ATP6V0A4	138759869	138759869	chr7	8	138759752	138759878	Indispensable
ClinVar	chr7:g.138768840_138768840del	ATP6V0A4	138768840	138768840	chr7	5	138768780	138768874	Indispensable
ClinVar	chr7:g.138768850_138768850del	ATP6V0A4	138768850	138768850	chr7	5	138768780	138768874	Indispensable
ClinVar	chr7:g.138768854G>A	ATP6V0A4	138768854	138768854	chr7	5	138768780	138768874	Indispensable
ClinVar	chr7:g.138769172_138769173dup	ATP6V0A4	138769172	138769173	chr7	4	138769173	138769251	Indispensable
ClinVar	chr7:g.138769212_138769215del	ATP6V0A4	138769212	138769215	chr7	4	138769173	138769251	Indispensable
ClinVar	chr7:g.138771143_138771143del	ATP6V0A4	138771143	138771143	chr7	3	138771131	138771264	Indispensable
ClinVar	chr7:g.138771232G>A	ATP6V0A4	138771232	138771232	chr7	3	138771131	138771264	Indispensable
ClinVar	chr7:g.138871189G>A	KIAA1549	138871189	138871189	chr7	13	138871157	138871362	Indispensable
ClinVar	chr7:g.138898979G>A	KIAA1549	138898979	138898979	chr7	9	138898955	138899132	Indispensable
ClinVar	chr7:g.138981218_138981218del	KIAA1549	138981218	138981218	chr7	1	138981083	138981389	Indispensable
ClinVar	chr7:g.139181110C>T	IFT56	139181110	139181110	chr7	16	139181092	139181198	Indispensable
ClinVar	chr7:g.139829467_139829467del	TBXAS1	139829467	139829467	chr7	1	139829264	139829479	Indispensable
ClinVar	chr7:g.139872264_139872277del	TBXAS1	139872264	139872277	chr7	2	139872235	139872328	Indispensable
ClinVar	chr7:g.139875594G>T	TBXAS1	139875594	139875594	chr7	3	139875585	139875637	Indispensable
ClinVar	chr7:g.139955498_139955499del	TBXAS1	139955498	139955499	chr7	7	139955459	139955607	Indispensable
ClinVar	chr7:g.139955533_139955534del	TBXAS1	139955533	139955534	chr7	7	139955459	139955607	Indispensable
ClinVar	chr7:g.139957704_139957705dup	TBXAS1	139957704	139957705	chr7	8	139957634	139957764	Indispensable
ClinVar	chr7:g.140017723G>A	TBXAS1	140017723	140017723	chr7	12	140017671	140017833	Indispensable
ClinVar	chr7:g.140017747G>T	TBXAS1	140017747	140017747	chr7	12	140017671	140017833	Indispensable
ClinVar	chr7:g.140017766T>C	TBXAS1	140017766	140017766	chr7	12	140017671	140017833	Indispensable
ClinVar	chr7:g.140734766A>G	BRAF	140734766	140734766	chr7	18	140730665	140734770	Indispensable
ClinVar	chr7:g.140734769_140734774del	BRAF	140734769	140734774	chr7	18	140730665	140734770	Indispensable
ClinVar	chr7:g.140753333T>G	BRAF	140753333	140753333	chr7	15	140753275	140753393	Indispensable
ClinVar	chr7:g.140753334T>G	BRAF	140753334	140753334	chr7	15	140753275	140753393	Indispensable
ClinVar	chr7:g.140753336A>C	BRAF	140753336	140753336	chr7	15	140753275	140753393	Indispensable
ClinVar	chr7:g.140753339G>A	BRAF	140753339	140753339	chr7	15	140753275	140753393	Indispensable
ClinVar	chr7:g.140753339G>C	BRAF	140753339	140753339	chr7	15	140753275	140753393	Indispensable
ClinVar	chr7:g.140753348C>A	BRAF	140753348	140753348	chr7	15	140753275	140753393	Indispensable
ClinVar	chr7:g.140753350A>C	BRAF	140753350	140753350	chr7	15	140753275	140753393	Indispensable
ClinVar	chr7:g.140753350A>T	BRAF	140753350	140753350	chr7	15	140753275	140753393	Indispensable
ClinVar	chr7:g.140753353A>C	BRAF	140753353	140753353	chr7	15	140753275	140753393	Indispensable
ClinVar	chr7:g.140753354T>A	BRAF	140753354	140753354	chr7	15	140753275	140753393	Indispensable
ClinVar	chr7:g.140753370T>G	BRAF	140753370	140753370	chr7	15	140753275	140753393	Indispensable
ClinVar	chr7:g.140753386A>C	BRAF	140753386	140753386	chr7	15	140753275	140753393	Indispensable
ClinVar	chr7:g.140754187T>C	BRAF	140754187	140754187	chr7	14	140754187	140754233	Indispensable
ClinVar	chr7:g.140754206G>T	BRAF	140754206	140754206	chr7	14	140754187	140754233	Indispensable
ClinVar	chr7:g.140754208G>A	BRAF	140754208	140754208	chr7	14	140754187	140754233	Indispensable
ClinVar	chr7:g.140754233A>T	BRAF	140754233	140754233	chr7	14	140754187	140754233	Indispensable
ClinVar	chr7:g.140777995G>A	BRAF	140777995	140777995	chr7	12	140777991	140778075	Indispensable
ClinVar	chr7:g.140778000_140778001dup	BRAF	140778000	140778001	chr7	12	140777991	140778075	Indispensable
ClinVar	chr7:g.140778006T>G	BRAF	140778006	140778006	chr7	12	140777991	140778075	Indispensable
ClinVar	chr7:g.140778007C>G	BRAF	140778007	140778007	chr7	12	140777991	140778075	Indispensable
ClinVar	chr7:g.140778011T>A	BRAF	140778011	140778011	chr7	12	140777991	140778075	Indispensable
ClinVar	chr7:g.140778015A>T	BRAF	140778015	140778015	chr7	12	140777991	140778075	Indispensable
ClinVar	chr7:g.140778031_140778033del	BRAF	140778031	140778033	chr7	12	140777991	140778075	Indispensable
ClinVar	chr7:g.140778053C>G	BRAF	140778053	140778053	chr7	12	140777991	140778075	Indispensable
ClinVar	chr7:g.140778053C>A	BRAF	140778053	140778053	chr7	12	140777991	140778075	Indispensable
ClinVar	chr7:g.140778054A>G	BRAF	140778054	140778054	chr7	12	140777991	140778075	Indispensable
ClinVar	chr7:g.140778060T>G	BRAF	140778060	140778060	chr7	12	140777991	140778075	Indispensable
ClinVar	chr7:g.140778060T>A	BRAF	140778060	140778060	chr7	12	140777991	140778075	Indispensable
ClinVar	chr7:g.140778066_140778067delinsTT	BRAF	140778066	140778067	chr7	12	140777991	140778075	Indispensable
ClinVar	chr7:g.140781597C>T	BRAF	140781597	140781597	chr7	11	140781576	140781693	Indispensable
ClinVar	chr7:g.140781597_140781602del	BRAF	140781597	140781602	chr7	11	140781576	140781693	Indispensable
ClinVar	chr7:g.140781599G>C	BRAF	140781599	140781599	chr7	11	140781576	140781693	Indispensable
ClinVar	chr7:g.140781599_140781600dup	BRAF	140781599	140781600	chr7	11	140781576	140781693	Indispensable
ClinVar	chr7:g.140781600T>G	BRAF	140781600	140781600	chr7	11	140781576	140781693	Indispensable
ClinVar	chr7:g.140781605A>C	BRAF	140781605	140781605	chr7	11	140781576	140781693	Indispensable
ClinVar	chr7:g.140781606A>G	BRAF	140781606	140781606	chr7	11	140781576	140781693	Indispensable
ClinVar	chr7:g.140781609A>C	BRAF	140781609	140781609	chr7	11	140781576	140781693	Indispensable
ClinVar	chr7:g.140781612C>G	BRAF	140781612	140781612	chr7	11	140781576	140781693	Indispensable
ClinVar	chr7:g.140781617C>G	BRAF	140781617	140781617	chr7	11	140781576	140781693	Indispensable
ClinVar	chr7:g.140781618C>G	BRAF	140781618	140781618	chr7	11	140781576	140781693	Indispensable
ClinVar	chr7:g.140781618C>T	BRAF	140781618	140781618	chr7	11	140781576	140781693	Indispensable
ClinVar	chr7:g.140781621T>G	BRAF	140781621	140781621	chr7	11	140781576	140781693	Indispensable
ClinVar	chr7:g.140794349G>C	BRAF	140794349	140794349	chr7	8	140794308	140794467	Indispensable
ClinVar	chr7:g.140794352C>G	BRAF	140794352	140794352	chr7	8	140794308	140794467	Indispensable
ClinVar	chr7:g.140794366T>A	BRAF	140794366	140794366	chr7	8	140794308	140794467	Indispensable
ClinVar	chr7:g.140801478C>G	BRAF	140801478	140801478	chr7	6	140801412	140801560	Indispensable
ClinVar	chr7:g.140801479C>G	BRAF	140801479	140801479	chr7	6	140801412	140801560	Indispensable
ClinVar	chr7:g.140801502T>C	BRAF	140801502	140801502	chr7	6	140801412	140801560	Indispensable
ClinVar	chr7:g.140801531A>C	BRAF	140801531	140801531	chr7	6	140801412	140801560	Indispensable
ClinVar	chr7:g.140801531A>T	BRAF	140801531	140801531	chr7	6	140801412	140801560	Indispensable
ClinVar	chr7:g.140801532A>G	BRAF	140801532	140801532	chr7	6	140801412	140801560	Indispensable
ClinVar	chr7:g.140801533A>C	BRAF	140801533	140801533	chr7	6	140801412	140801560	Indispensable
ClinVar	chr7:g.140801533A>G	BRAF	140801533	140801533	chr7	6	140801412	140801560	Indispensable
ClinVar	chr7:g.140801536C>G	BRAF	140801536	140801536	chr7	6	140801412	140801560	Indispensable
ClinVar	chr7:g.140801537T>G	BRAF	140801537	140801537	chr7	6	140801412	140801560	Indispensable
ClinVar	chr7:g.140801537T>A	BRAF	140801537	140801537	chr7	6	140801412	140801560	Indispensable
ClinVar	chr7:g.140801550G>C	BRAF	140801550	140801550	chr7	6	140801412	140801560	Indispensable
ClinVar	chr7:g.140801550G>T	BRAF	140801550	140801550	chr7	6	140801412	140801560	Indispensable
ClinVar	chr7:g.140801551T>C	BRAF	140801551	140801551	chr7	6	140801412	140801560	Indispensable
ClinVar	chr7:g.140807963G>C	BRAF	140807963	140807963	chr7	5	140807960	140808062	Indispensable
ClinVar	chr7:g.141555469G>C	AGK	141555469	141555469	chr7	2	141555453	141555567	Indispensable
ClinVar	chr7:g.141555491C>T	AGK	141555491	141555491	chr7	2	141555453	141555567	Indispensable
ClinVar	chr7:g.141555538G>A	AGK	141555538	141555538	chr7	2	141555453	141555567	Indispensable
ClinVar	chr7:g.141596571_141596571del	AGK	141596571	141596571	chr7	4	141596562	141596641	Indispensable
ClinVar	chr7:g.141596639_141596640dup	AGK	141596639	141596640	chr7	4	141596562	141596641	Indispensable
ClinVar	chr7:g.141601252T>G	AGK	141601252	141601252	chr7	5	141601205	141601280	Indispensable
ClinVar	chr7:g.141611203T>G	AGK	141611203	141611203	chr7	6	141611195	141611287	Indispensable
ClinVar	chr7:g.141611252_141611253dup	AGK	141611252	141611253	chr7	6	141611195	141611287	Indispensable
ClinVar	chr7:g.141611285G>T	AGK	141611285	141611285	chr7	6	141611195	141611287	Indispensable
ClinVar	chr7:g.141611287G>A	AGK	141611287	141611287	chr7	6	141611195	141611287	Indispensable
ClinVar	chr7:g.141614164C>T	AGK	141614164	141614164	chr7	7	141614146	141614178	Indispensable
ClinVar	chr7:g.141614164_141614164del	AGK	141614164	141614164	chr7	7	141614146	141614178	Indispensable
ClinVar	chr7:g.141614167C>T	AGK	141614167	141614167	chr7	7	141614146	141614178	Indispensable
ClinVar	chr7:g.141615564C>T	AGK	141615564	141615564	chr7	8	141615471	141615565	Indispensable
ClinVar	chr7:g.141633940C>T	AGK	141633940	141633940	chr7	10	141633901	141633980	Indispensable
ClinVar	chr7:g.141633944G>A	AGK	141633944	141633944	chr7	10	141633901	141633980	Indispensable
ClinVar	chr7:g.141636963C>G	AGK	141636963	141636963	chr7	11	141636960	141637017	Indispensable
ClinVar	chr7:g.141636963C>A	AGK	141636963	141636963	chr7	11	141636960	141637017	Indispensable
ClinVar	chr7:g.141641362C>T	AGK	141641362	141641362	chr7	12	141641248	141641398	Indispensable
ClinVar	chr7:g.141641381G>A	AGK	141641381	141641381	chr7	12	141641248	141641398	Indispensable
ClinVar	chr7:g.141641392C>T	AGK	141641392	141641392	chr7	12	141641248	141641398	Indispensable
ClinVar	chr7:g.141649266A>T	AGK	141649266	141649266	chr7	14	141649263	141649333	Indispensable
ClinVar	chr7:g.141649269G>T	AGK	141649269	141649269	chr7	14	141649263	141649333	Indispensable
ClinVar	chr7:g.141649319_141649320dup	AGK	141649319	141649320	chr7	14	141649263	141649333	Indispensable
ClinVar	chr7:g.141649331_141649332dup	AGK	141649331	141649332	chr7	14	141649263	141649333	Indispensable
ClinVar	chr7:g.141651586C>T	AGK	141651586	141651586	chr7	15	141651525	141651609	Indispensable
ClinVar	chr7:g.141651591C>A	AGK	141651591	141651591	chr7	15	141651525	141651609	Indispensable
ClinVar	chr7:g.141652804_141652808del	AGK	141652804	141652808	chr7	16	141652787	141655244	Indispensable
ClinVar	chr7:g.141652819_141652820dup	AGK	141652819	141652820	chr7	16	141652787	141655244	Indispensable
ClinVar	chr7:g.141652825T>G	AGK	141652825	141652825	chr7	16	141652787	141655244	Indispensable
ClinVar	chr7:g.141652866_141652892del	AGK	141652866	141652892	chr7	16	141652787	141655244	Indispensable
ClinVar	chr7:g.141652869_141652870dup	AGK	141652869	141652870	chr7	16	141652787	141655244	Indispensable
ClinVar	chr7:g.141719084C>T	WEE2	141719084	141719084	chr7	4	141719072	141719244	Indispensable
ClinVar	chr7:g.141719186G>C	WEE2	141719186	141719186	chr7	4	141719072	141719244	Indispensable
ClinVar	chr7:g.141721038C>T	WEE2	141721038	141721038	chr7	5	141720935	141721056	Indispensable
ClinVar	chr7:g.141723259_141723260dup	WEE2	141723259	141723260	chr7	6	141723134	141723280	Indispensable
ClinVar	chr7:g.141724275G>A	WEE2	141724275	141724275	chr7	8	141724190	141724275	Indispensable
ClinVar	chr7:g.141725032C>T	WEE2	141725032	141725032	chr7	9	141725026	141725196	Indispensable
ClinVar	chr7:g.141727383_141727384dup	WEE2	141727383	141727384	chr7	10	141727304	141727446	Indispensable
ClinVar	chr7:g.141743588G>A	SSBP1	141743588	141743588	chr7	4	141743561	141743701	Indispensable
ClinVar	chr7:g.141743594G>T	SSBP1	141743594	141743594	chr7	4	141743561	141743701	Indispensable
ClinVar	chr7:g.141745501G>A	SSBP1	141745501	141745501	chr7	6	141745496	141745584	Indispensable
ClinVar	chr7:g.141750329G>A	SSBP1	141750329	141750329	chr7	7	141750311	141750488	Indispensable
ClinVar	chr7:g.142750582A>G	PRSS1	142750582	142750582	chr7	2	142750555	142750714	Indispensable
ClinVar	chr7:g.142750600A>C	PRSS1	142750600	142750600	chr7	2	142750555	142750714	Indispensable
ClinVar	chr7:g.142750630T>C	PRSS1	142750630	142750630	chr7	2	142750555	142750714	Indispensable
ClinVar	chr7:g.142751920G>C	PRSS1	142751920	142751920	chr7	3	142751774	142752027	Indispensable
ClinVar	chr7:g.142751937C>T	PRSS1	142751937	142751937	chr7	3	142751774	142752027	Indispensable
ClinVar	chr7:g.142751938_142751939delinsAT	PRSS1	142751938	142751939	chr7	3	142751774	142752027	Indispensable
ClinVar	chr7:g.142751989G>T	PRSS1	142751989	142751989	chr7	3	142751774	142752027	Indispensable
ClinVar	chr7:g.142872409C>G	TRPV6	142872409	142872409	chr7	14	142872372	142872478	Indispensable
ClinVar	chr7:g.142873671_142873671del	TRPV6	142873671	142873671	chr7	13	142873448	142873716	Indispensable
ClinVar	chr7:g.142873699G>A	TRPV6	142873699	142873699	chr7	13	142873448	142873716	Indispensable
ClinVar	chr7:g.142873710T>C	TRPV6	142873710	142873710	chr7	13	142873448	142873716	Indispensable
ClinVar	chr7:g.142874493T>A	TRPV6	142874493	142874493	chr7	11	142874491	142874656	Indispensable
ClinVar	chr7:g.142874958C>T	TRPV6	142874958	142874958	chr7	10	142874904	142874980	Indispensable
ClinVar	chr7:g.142876566_142876575del	TRPV6	142876566	142876575	chr7	6	142876408	142876583	Indispensable
ClinVar	chr7:g.142877963_142877964dup	TRPV6	142877963	142877964	chr7	2	142877929	142878026	Indispensable
ClinVar	chr7:g.142877992_142877993dup	TRPV6	142877992	142877993	chr7	2	142877929	142878026	Indispensable
ClinVar	chr7:g.142878021C>T	TRPV6	142878021	142878021	chr7	2	142877929	142878026	Indispensable
ClinVar	chr7:g.142885396G>A	TRPV6	142885396	142885396	chr7	1	142885389	142885745	Indispensable
ClinVar	chr7:g.142885593_142885594dup	TRPV6	142885593	142885594	chr7	1	142885389	142885745	Indispensable
ClinVar	chr7:g.143291595C>T	CASP2	143291595	143291595	chr7	2	143291540	143291690	Indispensable
ClinVar	chr7:g.143304712_143304712del	CASP2	143304712	143304712	chr7	10	143304674	143304783	Indispensable
ClinVar	chr7:g.143304730C>T	CASP2	143304730	143304730	chr7	10	143304674	143304783	Indispensable
ClinVar	chr7:g.143316231C>T	CLCN1	143316231	143316231	chr7	1	143316111	143316392	Indispensable
ClinVar	chr7:g.143316247_143316247del	CLCN1	143316247	143316247	chr7	1	143316111	143316392	Indispensable
ClinVar	chr7:g.143316269_143316269del	CLCN1	143316269	143316269	chr7	1	143316111	143316392	Indispensable
ClinVar	chr7:g.143316298_143316313del	CLCN1	143316298	143316313	chr7	1	143316111	143316392	Indispensable
ClinVar	chr7:g.143316311C>A	CLCN1	143316311	143316311	chr7	1	143316111	143316392	Indispensable
ClinVar	chr7:g.143316329_143316329del	CLCN1	143316329	143316329	chr7	1	143316111	143316392	Indispensable
ClinVar	chr7:g.143316340A>G	CLCN1	143316340	143316340	chr7	1	143316111	143316392	Indispensable
ClinVar	chr7:g.143316371_143316387del	CLCN1	143316371	143316387	chr7	1	143316111	143316392	Indispensable
ClinVar	chr7:g.143316383_143316383del	CLCN1	143316383	143316383	chr7	1	143316111	143316392	Indispensable
ClinVar	chr7:g.143319770_143319770del	CLCN1	143319770	143319770	chr7	2	143319755	143319875	Indispensable
ClinVar	chr7:g.143319772_143319787del	CLCN1	143319772	143319787	chr7	2	143319755	143319875	Indispensable
ClinVar	chr7:g.143319776C>T	CLCN1	143319776	143319776	chr7	2	143319755	143319875	Indispensable
ClinVar	chr7:g.143319783C>A	CLCN1	143319783	143319783	chr7	2	143319755	143319875	Indispensable
ClinVar	chr7:g.143319794C>T	CLCN1	143319794	143319794	chr7	2	143319755	143319875	Indispensable
ClinVar	chr7:g.143319862T>G	CLCN1	143319862	143319862	chr7	2	143319755	143319875	Indispensable
ClinVar	chr7:g.143319871T>A	CLCN1	143319871	143319871	chr7	2	143319755	143319875	Indispensable
ClinVar	chr7:g.143321715G>C	CLCN1	143321715	143321715	chr7	5	143321715	143321848	Indispensable
ClinVar	chr7:g.143321720G>T	CLCN1	143321720	143321720	chr7	5	143321715	143321848	Indispensable
ClinVar	chr7:g.143321721G>T	CLCN1	143321721	143321721	chr7	5	143321715	143321848	Indispensable
ClinVar	chr7:g.143321721G>C	CLCN1	143321721	143321721	chr7	5	143321715	143321848	Indispensable
ClinVar	chr7:g.143321723A>T	CLCN1	143321723	143321723	chr7	5	143321715	143321848	Indispensable
ClinVar	chr7:g.143321729G>A	CLCN1	143321729	143321729	chr7	5	143321715	143321848	Indispensable
ClinVar	chr7:g.143321750G>A	CLCN1	143321750	143321750	chr7	5	143321715	143321848	Indispensable
ClinVar	chr7:g.143321751G>A	CLCN1	143321751	143321751	chr7	5	143321715	143321848	Indispensable
ClinVar	chr7:g.143321753_143321754dup	CLCN1	143321753	143321754	chr7	5	143321715	143321848	Indispensable
ClinVar	chr7:g.143321770C>A	CLCN1	143321770	143321770	chr7	5	143321715	143321848	Indispensable
ClinVar	chr7:g.143321793_143321793del	CLCN1	143321793	143321793	chr7	5	143321715	143321848	Indispensable
ClinVar	chr7:g.143321796A>G	CLCN1	143321796	143321796	chr7	5	143321715	143321848	Indispensable
ClinVar	chr7:g.143321797G>T	CLCN1	143321797	143321797	chr7	5	143321715	143321848	Indispensable
ClinVar	chr7:g.143321841G>A	CLCN1	143321841	143321841	chr7	5	143321715	143321848	Indispensable
ClinVar	chr7:g.143321845A>C	CLCN1	143321845	143321845	chr7	5	143321715	143321848	Indispensable
ClinVar	chr7:g.143324422C>G	CLCN1	143324422	143324422	chr7	7	143324414	143324492	Indispensable
ClinVar	chr7:g.143324428_143324428del	CLCN1	143324428	143324428	chr7	7	143324414	143324492	Indispensable
ClinVar	chr7:g.143324448G>T	CLCN1	143324448	143324448	chr7	7	143324414	143324492	Indispensable
ClinVar	chr7:g.143324456G>A	CLCN1	143324456	143324456	chr7	7	143324414	143324492	Indispensable
ClinVar	chr7:g.143324468T>G	CLCN1	143324468	143324468	chr7	7	143324414	143324492	Indispensable
ClinVar	chr7:g.143324468_143324469dup	CLCN1	143324468	143324469	chr7	7	143324414	143324492	Indispensable
ClinVar	chr7:g.143324486C>T	CLCN1	143324486	143324486	chr7	7	143324414	143324492	Indispensable
ClinVar	chr7:g.143331235C>A	CLCN1	143331235	143331235	chr7	9	143331232	143331316	Indispensable
ClinVar	chr7:g.143331240_143331241dup	CLCN1	143331240	143331241	chr7	9	143331232	143331316	Indispensable
ClinVar	chr7:g.143331243G>A	CLCN1	143331243	143331243	chr7	9	143331232	143331316	Indispensable
ClinVar	chr7:g.143331243G>T	CLCN1	143331243	143331243	chr7	9	143331232	143331316	Indispensable
ClinVar	chr7:g.143331247T>G	CLCN1	143331247	143331247	chr7	9	143331232	143331316	Indispensable
ClinVar	chr7:g.143331262T>G	CLCN1	143331262	143331262	chr7	9	143331232	143331316	Indispensable
ClinVar	chr7:g.143331290_143331291del	CLCN1	143331290	143331291	chr7	9	143331232	143331316	Indispensable
ClinVar	chr7:g.143332431T>G	CLCN1	143332431	143332431	chr7	11	143332419	143332503	Indispensable
ClinVar	chr7:g.143332487A>C	CLCN1	143332487	143332487	chr7	11	143332419	143332503	Indispensable
ClinVar	chr7:g.143332495_143332507del	CLCN1	143332495	143332507	chr7	11	143332419	143332503	Indispensable
ClinVar	chr7:g.143332496C>T	CLCN1	143332496	143332496	chr7	11	143332419	143332503	Indispensable
ClinVar	chr7:g.143332498G>A	CLCN1	143332498	143332498	chr7	11	143332419	143332503	Indispensable
ClinVar	chr7:g.143339258G>A	CLCN1	143339258	143339258	chr7	13	143339253	143339322	Indispensable
ClinVar	chr7:g.143339289C>A	CLCN1	143339289	143339289	chr7	13	143339253	143339322	Indispensable
ClinVar	chr7:g.143339289C>T	CLCN1	143339289	143339289	chr7	13	143339253	143339322	Indispensable
ClinVar	chr7:g.143339290C>T	CLCN1	143339290	143339290	chr7	13	143339253	143339322	Indispensable
ClinVar	chr7:g.143339290C>A	CLCN1	143339290	143339290	chr7	13	143339253	143339322	Indispensable
ClinVar	chr7:g.143339293_143339298del	CLCN1	143339293	143339298	chr7	13	143339253	143339322	Indispensable
ClinVar	chr7:g.143339304A>G	CLCN1	143339304	143339304	chr7	13	143339253	143339322	Indispensable
ClinVar	chr7:g.143339305T>A	CLCN1	143339305	143339305	chr7	13	143339253	143339322	Indispensable
ClinVar	chr7:g.143339307_143339307del	CLCN1	143339307	143339307	chr7	13	143339253	143339322	Indispensable
ClinVar	chr7:g.143341938C>T	CLCN1	143341938	143341938	chr7	15	143341929	143342142	Indispensable
ClinVar	chr7:g.143341938_143341938del	CLCN1	143341938	143341938	chr7	15	143341929	143342142	Indispensable
ClinVar	chr7:g.143341940_143341940del	CLCN1	143341940	143341940	chr7	15	143341929	143342142	Indispensable
ClinVar	chr7:g.143341952G>C	CLCN1	143341952	143341952	chr7	15	143341929	143342142	Indispensable
ClinVar	chr7:g.143341961A>G	CLCN1	143341961	143341961	chr7	15	143341929	143342142	Indispensable
ClinVar	chr7:g.143341973G>A	CLCN1	143341973	143341973	chr7	15	143341929	143342142	Indispensable
ClinVar	chr7:g.143341988G>T	CLCN1	143341988	143341988	chr7	15	143341929	143342142	Indispensable
ClinVar	chr7:g.143341990_143341991del	CLCN1	143341990	143341991	chr7	15	143341929	143342142	Indispensable
ClinVar	chr7:g.143341994A>G	CLCN1	143341994	143341994	chr7	15	143341929	143342142	Indispensable
ClinVar	chr7:g.143341995C>T	CLCN1	143341995	143341995	chr7	15	143341929	143342142	Indispensable
ClinVar	chr7:g.143341996G>A	CLCN1	143341996	143341996	chr7	15	143341929	143342142	Indispensable
ClinVar	chr7:g.143342003A>T	CLCN1	143342003	143342003	chr7	15	143341929	143342142	Indispensable
ClinVar	chr7:g.143342009C>T	CLCN1	143342009	143342009	chr7	15	143341929	143342142	Indispensable
ClinVar	chr7:g.143342012A>T	CLCN1	143342012	143342012	chr7	15	143341929	143342142	Indispensable
ClinVar	chr7:g.143342025T>C	CLCN1	143342025	143342025	chr7	15	143341929	143342142	Indispensable
ClinVar	chr7:g.143342045A>C	CLCN1	143342045	143342045	chr7	15	143341929	143342142	Indispensable
ClinVar	chr7:g.143342130G>A	CLCN1	143342130	143342130	chr7	15	143341929	143342142	Indispensable
ClinVar	chr7:g.143342131G>A	CLCN1	143342131	143342131	chr7	15	143341929	143342142	Indispensable
ClinVar	chr7:g.143342137_143342138del	CLCN1	143342137	143342138	chr7	15	143341929	143342142	Indispensable
ClinVar	chr7:g.143342142G>A	CLCN1	143342142	143342142	chr7	15	143341929	143342142	Indispensable
ClinVar	chr7:g.143342402G>A	CLCN1	143342402	143342402	chr7	16	143342372	143342505	Indispensable
ClinVar	chr7:g.143342422_143342422del	CLCN1	143342422	143342422	chr7	16	143342372	143342505	Indispensable
ClinVar	chr7:g.143342451C>T	CLCN1	143342451	143342451	chr7	16	143342372	143342505	Indispensable
ClinVar	chr7:g.143342485T>A	CLCN1	143342485	143342485	chr7	16	143342372	143342505	Indispensable
ClinVar	chr7:g.143342492_143342492del	CLCN1	143342492	143342492	chr7	16	143342372	143342505	Indispensable
ClinVar	chr7:g.143342500C>G	CLCN1	143342500	143342500	chr7	16	143342372	143342505	Indispensable
ClinVar	chr7:g.143345528G>A	CLCN1	143345528	143345528	chr7	17	143345521	143345762	Indispensable
ClinVar	chr7:g.143345530_143345531dup	CLCN1	143345530	143345531	chr7	17	143345521	143345762	Indispensable
ClinVar	chr7:g.143345538G>T	CLCN1	143345538	143345538	chr7	17	143345521	143345762	Indispensable
ClinVar	chr7:g.143345541T>C	CLCN1	143345541	143345541	chr7	17	143345521	143345762	Indispensable
ClinVar	chr7:g.143345566_143345566del	CLCN1	143345566	143345566	chr7	17	143345521	143345762	Indispensable
ClinVar	chr7:g.143345574C>T	CLCN1	143345574	143345574	chr7	17	143345521	143345762	Indispensable
ClinVar	chr7:g.143345575_143345575del	CLCN1	143345575	143345575	chr7	17	143345521	143345762	Indispensable
ClinVar	chr7:g.143345590_143345591dup	CLCN1	143345590	143345591	chr7	17	143345521	143345762	Indispensable
ClinVar	chr7:g.143345600_143345601insGT	CLCN1	143345600	143345601	chr7	17	143345521	143345762	Indispensable
ClinVar	chr7:g.143345604C>G	CLCN1	143345604	143345604	chr7	17	143345521	143345762	Indispensable
ClinVar	chr7:g.143345605G>A	CLCN1	143345605	143345605	chr7	17	143345521	143345762	Indispensable
ClinVar	chr7:g.143345611_143345611del	CLCN1	143345611	143345611	chr7	17	143345521	143345762	Indispensable
ClinVar	chr7:g.143345613C>T	CLCN1	143345613	143345613	chr7	17	143345521	143345762	Indispensable
ClinVar	chr7:g.143345628A>T	CLCN1	143345628	143345628	chr7	17	143345521	143345762	Indispensable
ClinVar	chr7:g.143345635_143345635del	CLCN1	143345635	143345635	chr7	17	143345521	143345762	Indispensable
ClinVar	chr7:g.143345637G>T	CLCN1	143345637	143345637	chr7	17	143345521	143345762	Indispensable
ClinVar	chr7:g.143345648C>A	CLCN1	143345648	143345648	chr7	17	143345521	143345762	Indispensable
ClinVar	chr7:g.143345652G>T	CLCN1	143345652	143345652	chr7	17	143345521	143345762	Indispensable
ClinVar	chr7:g.143345673G>T	CLCN1	143345673	143345673	chr7	17	143345521	143345762	Indispensable
ClinVar	chr7:g.143345679_143345691del	CLCN1	143345679	143345691	chr7	17	143345521	143345762	Indispensable
ClinVar	chr7:g.143345737_143345738dup	CLCN1	143345737	143345738	chr7	17	143345521	143345762	Indispensable
ClinVar	chr7:g.143345739_143345739del	CLCN1	143345739	143345739	chr7	17	143345521	143345762	Indispensable
ClinVar	chr7:g.143345761A>C	CLCN1	143345761	143345761	chr7	17	143345521	143345762	Indispensable
ClinVar	chr7:g.143345762G>T	CLCN1	143345762	143345762	chr7	17	143345521	143345762	Indispensable
ClinVar	chr7:g.143346143_143346150del	CLCN1	143346143	143346150	chr7	18	143346140	143346251	Indispensable
ClinVar	chr7:g.143346157_143346157del	CLCN1	143346157	143346157	chr7	18	143346140	143346251	Indispensable
ClinVar	chr7:g.143346167_143346167del	CLCN1	143346167	143346167	chr7	18	143346140	143346251	Indispensable
ClinVar	chr7:g.143346229_143346229del	CLCN1	143346229	143346229	chr7	18	143346140	143346251	Indispensable
ClinVar	chr7:g.143346237_143346238del	CLCN1	143346237	143346238	chr7	18	143346140	143346251	Indispensable
ClinVar	chr7:g.143346634_143346634del	CLCN1	143346634	143346634	chr7	19	143346579	143346658	Indispensable
ClinVar	chr7:g.143346640_143346640del	CLCN1	143346640	143346640	chr7	19	143346579	143346658	Indispensable
ClinVar	chr7:g.143346656C>T	CLCN1	143346656	143346656	chr7	19	143346579	143346658	Indispensable
ClinVar	chr7:g.143351610_143351610del	CLCN1	143351610	143351610	chr7	23	143351594	143352083	Indispensable
ClinVar	chr7:g.143351630G>A	CLCN1	143351630	143351630	chr7	23	143351594	143352083	Indispensable
ClinVar	chr7:g.143351651_143351652dup	CLCN1	143351651	143351652	chr7	23	143351594	143352083	Indispensable
ClinVar	chr7:g.143351673C>A	CLCN1	143351673	143351673	chr7	23	143351594	143352083	Indispensable
ClinVar	chr7:g.143351679_143351682del	CLCN1	143351679	143351682	chr7	23	143351594	143352083	Indispensable
ClinVar	chr7:g.144398379_144398382del	NOBOX	144398379	144398382	chr7	9	144398282	144398586	Indispensable
ClinVar	chr7:g.144398567_144398567del	NOBOX	144398567	144398567	chr7	9	144398282	144398586	Indispensable
ClinVar	chr7:g.144398979C>G	NOBOX	144398979	144398979	chr7	8	144398950	144399178	Indispensable
ClinVar	chr7:g.144399097_144399097del	NOBOX	144399097	144399097	chr7	8	144398950	144399178	Indispensable
ClinVar	chr7:g.144399110_144399110del	NOBOX	144399110	144399110	chr7	8	144398950	144399178	Indispensable
ClinVar	chr7:g.144399833G>A	NOBOX	144399833	144399833	chr7	6	144399757	144399863	Indispensable
ClinVar	chr7:g.144399863C>A	NOBOX	144399863	144399863	chr7	6	144399757	144399863	Indispensable
ClinVar	chr7:g.144400132C>G	NOBOX	144400132	144400132	chr7	5	144400110	144400312	Indispensable
ClinVar	chr7:g.144400181_144400182dup	NOBOX	144400181	144400182	chr7	5	144400110	144400312	Indispensable
ClinVar	chr7:g.144400250G>A	NOBOX	144400250	144400250	chr7	5	144400110	144400312	Indispensable
ClinVar	chr7:g.144404646A>T	NOBOX	144404646	144404646	chr7	2	144404556	144404680	Indispensable
ClinVar	chr7:g.144548528A>C	TPK1	144548528	144548528	chr7	8	144548491	144548602	Indispensable
ClinVar	chr7:g.144548539C>A	TPK1	144548539	144548539	chr7	8	144548491	144548602	Indispensable
ClinVar	chr7:g.144548585_144548586dup	TPK1	144548585	144548586	chr7	8	144548491	144548602	Indispensable
ClinVar	chr7:g.144648822_144648822del	TPK1	144648822	144648822	chr7	5	144648807	144648879	Indispensable
ClinVar	chr7:g.144648841A>T	TPK1	144648841	144648841	chr7	5	144648807	144648879	Indispensable
ClinVar	chr7:g.144648873_144648874dup	TPK1	144648873	144648874	chr7	5	144648807	144648879	Indispensable
ClinVar	chr7:g.144682946T>G	TPK1	144682946	144682946	chr7	4	144682909	144682978	Indispensable
ClinVar	chr7:g.144682951C>A	TPK1	144682951	144682951	chr7	4	144682909	144682978	Indispensable
ClinVar	chr7:g.144835584G>A	TPK1	144835584	144835584	chr7	2	144835560	144835618	Indispensable
ClinVar	chr7:g.144835602T>C	TPK1	144835602	144835602	chr7	2	144835560	144835618	Indispensable
ClinVar	chr7:g.146116878_146116879dup	CNTNAP2	146116878	146116879	chr7	1	146116801	146116973	Indispensable
ClinVar	chr7:g.146116903_146116904dup	CNTNAP2	146116903	146116904	chr7	1	146116801	146116973	Indispensable
ClinVar	chr7:g.146839903G>A	CNTNAP2	146839903	146839903	chr7	3	146839711	146839904	Indispensable
ClinVar	chr7:g.146839904G>A	CNTNAP2	146839904	146839904	chr7	3	146839711	146839904	Indispensable
ClinVar	chr7:g.147043933_147043934dup	CNTNAP2	147043933	147043934	chr7	4	147043907	147044054	Indispensable
ClinVar	chr7:g.147043954_147043955del	CNTNAP2	147043954	147043955	chr7	4	147043907	147044054	Indispensable
ClinVar	chr7:g.147043984_147043985dup	CNTNAP2	147043984	147043985	chr7	4	147043907	147044054	Indispensable
ClinVar	chr7:g.147044002G>A	CNTNAP2	147044002	147044002	chr7	4	147043907	147044054	Indispensable
ClinVar	chr7:g.147108147G>A	CNTNAP2	147108147	147108147	chr7	5	147108147	147108350	Indispensable
ClinVar	chr7:g.147108176_147108176del	CNTNAP2	147108176	147108176	chr7	5	147108147	147108350	Indispensable
ClinVar	chr7:g.147108206A>T	CNTNAP2	147108206	147108206	chr7	5	147108147	147108350	Indispensable
ClinVar	chr7:g.147108231_147108231del	CNTNAP2	147108231	147108231	chr7	5	147108147	147108350	Indispensable
ClinVar	chr7:g.147108241_147108242dup	CNTNAP2	147108241	147108242	chr7	5	147108147	147108350	Indispensable
ClinVar	chr7:g.147108251_147108251del	CNTNAP2	147108251	147108251	chr7	5	147108147	147108350	Indispensable
ClinVar	chr7:g.147108280_147108282del	CNTNAP2	147108280	147108282	chr7	5	147108147	147108350	Indispensable
ClinVar	chr7:g.147108290C>T	CNTNAP2	147108290	147108290	chr7	5	147108147	147108350	Indispensable
ClinVar	chr7:g.147120994_147120995dup	CNTNAP2	147120994	147120995	chr7	6	147120979	147121163	Indispensable
ClinVar	chr7:g.147121002_147121006delinsGGGA	CNTNAP2	147121002	147121006	chr7	6	147120979	147121163	Indispensable
ClinVar	chr7:g.147121006_147121007insGGA	CNTNAP2	147121006	147121007	chr7	6	147120979	147121163	Indispensable
ClinVar	chr7:g.147121021_147121021del	CNTNAP2	147121021	147121021	chr7	6	147120979	147121163	Indispensable
ClinVar	chr7:g.147121075_147121075del	CNTNAP2	147121075	147121075	chr7	6	147120979	147121163	Indispensable
ClinVar	chr7:g.147121113C>T	CNTNAP2	147121113	147121113	chr7	6	147120979	147121163	Indispensable
ClinVar	chr7:g.147132269G>T	CNTNAP2	147132269	147132269	chr7	8	147132245	147132509	Indispensable
ClinVar	chr7:g.147132454_147132454del	CNTNAP2	147132454	147132454	chr7	8	147132245	147132509	Indispensable
ClinVar	chr7:g.147132507C>G	CNTNAP2	147132507	147132507	chr7	8	147132245	147132509	Indispensable
ClinVar	chr7:g.147395761_147395762del	CNTNAP2	147395761	147395762	chr7	10	147395609	147395780	Indispensable
ClinVar	chr7:g.147485942_147485942del	CNTNAP2	147485942	147485942	chr7	11	147485935	147486041	Indispensable
ClinVar	chr7:g.147485983G>A	CNTNAP2	147485983	147485983	chr7	11	147485935	147486041	Indispensable
ClinVar	chr7:g.147485987_147485987del	CNTNAP2	147485987	147485987	chr7	11	147485935	147486041	Indispensable
ClinVar	chr7:g.147562145C>G	CNTNAP2	147562145	147562145	chr7	12	147562138	147562257	Indispensable
ClinVar	chr7:g.147562167A>T	CNTNAP2	147562167	147562167	chr7	12	147562138	147562257	Indispensable
ClinVar	chr7:g.147562179C>T	CNTNAP2	147562179	147562179	chr7	12	147562138	147562257	Indispensable
ClinVar	chr7:g.147562202_147562203dup	CNTNAP2	147562202	147562203	chr7	12	147562138	147562257	Indispensable
ClinVar	chr7:g.147903567G>T	CNTNAP2	147903567	147903567	chr7	14	147903565	147903721	Indispensable
ClinVar	chr7:g.147903583G>A	CNTNAP2	147903583	147903583	chr7	14	147903565	147903721	Indispensable
ClinVar	chr7:g.147903598_147903598del	CNTNAP2	147903598	147903598	chr7	14	147903565	147903721	Indispensable
ClinVar	chr7:g.147903617C>A	CNTNAP2	147903617	147903617	chr7	14	147903565	147903721	Indispensable
ClinVar	chr7:g.147903619G>A	CNTNAP2	147903619	147903619	chr7	14	147903565	147903721	Indispensable
ClinVar	chr7:g.147903663G>T	CNTNAP2	147903663	147903663	chr7	14	147903565	147903721	Indispensable
ClinVar	chr7:g.148229654C>T	CNTNAP2	148229654	148229654	chr7	20	148229646	148229779	Indispensable
ClinVar	chr7:g.148267057_148267061del	CNTNAP2	148267057	148267061	chr7	21	148267033	148267126	Indispensable
ClinVar	chr7:g.148267059C>A	CNTNAP2	148267059	148267059	chr7	21	148267033	148267126	Indispensable
ClinVar	chr7:g.148807666T>C	EZH2	148807666	148807666	chr7	20	148807383	148807706	Indispensable
ClinVar	chr7:g.148807667T>A	EZH2	148807667	148807667	chr7	20	148807383	148807706	Indispensable
ClinVar	chr7:g.148807681A>G	EZH2	148807681	148807681	chr7	20	148807383	148807706	Indispensable
ClinVar	chr7:g.148807681_148807682dup	EZH2	148807681	148807682	chr7	20	148807383	148807706	Indispensable
ClinVar	chr7:g.148807689G>T	EZH2	148807689	148807689	chr7	20	148807383	148807706	Indispensable
ClinVar	chr7:g.148807690_148807691dup	EZH2	148807690	148807691	chr7	20	148807383	148807706	Indispensable
ClinVar	chr7:g.148807703G>C	EZH2	148807703	148807703	chr7	20	148807383	148807706	Indispensable
ClinVar	chr7:g.148807704_148807705dup	EZH2	148807704	148807705	chr7	20	148807383	148807706	Indispensable
ClinVar	chr7:g.148809075A>G	EZH2	148809075	148809075	chr7	19	148809071	148809155	Indispensable
ClinVar	chr7:g.148809079A>C	EZH2	148809079	148809079	chr7	19	148809071	148809155	Indispensable
ClinVar	chr7:g.148809081A>G	EZH2	148809081	148809081	chr7	19	148809071	148809155	Indispensable
ClinVar	chr7:g.148809134T>A	EZH2	148809134	148809134	chr7	19	148809071	148809155	Indispensable
ClinVar	chr7:g.148810347A>C	EZH2	148810347	148810347	chr7	17	148810333	148810414	Indispensable
ClinVar	chr7:g.148810355G>C	EZH2	148810355	148810355	chr7	17	148810333	148810414	Indispensable
ClinVar	chr7:g.148810362A>G	EZH2	148810362	148810362	chr7	17	148810333	148810414	Indispensable
ClinVar	chr7:g.148810372C>A	EZH2	148810372	148810372	chr7	17	148810333	148810414	Indispensable
ClinVar	chr7:g.148810393C>T	EZH2	148810393	148810393	chr7	17	148810333	148810414	Indispensable
ClinVar	chr7:g.148815540C>T	EZH2	148815540	148815540	chr7	13	148815506	148815546	Indispensable
ClinVar	chr7:g.148826526G>A	EZH2	148826526	148826526	chr7	8	148826454	148826632	Indispensable
ClinVar	chr7:g.148829740G>A	EZH2	148829740	148829740	chr7	5	148829728	148829848	Indispensable
ClinVar	chr7:g.148829753_148829755del	EZH2	148829753	148829755	chr7	5	148829728	148829848	Indispensable
ClinVar	chr7:g.148829755A>G	EZH2	148829755	148829755	chr7	5	148829728	148829848	Indispensable
ClinVar	chr7:g.148829778A>C	EZH2	148829778	148829778	chr7	5	148829728	148829848	Indispensable
ClinVar	chr7:g.148829806C>G	EZH2	148829806	148829806	chr7	5	148829728	148829848	Indispensable
ClinVar	chr7:g.148829818G>A	EZH2	148829818	148829818	chr7	5	148829728	148829848	Indispensable
ClinVar	chr7:g.148829818G>T	EZH2	148829818	148829818	chr7	5	148829728	148829848	Indispensable
ClinVar	chr7:g.150945386_150945387dup	KCNH2	150945386	150945387	chr7	15	150944961	150945514	Indispensable
ClinVar	chr7:g.150945474_150945475dup	KCNH2	150945474	150945475	chr7	15	150944961	150945514	Indispensable
ClinVar	chr7:g.150945490C>A	KCNH2	150945490	150945490	chr7	15	150944961	150945514	Indispensable
ClinVar	chr7:g.150946925_150946926dup	KCNH2	150946925	150946926	chr7	14	150946877	150947054	Indispensable
ClinVar	chr7:g.150946929_150946930del	KCNH2	150946929	150946930	chr7	14	150946877	150947054	Indispensable
ClinVar	chr7:g.150946949_150946950insAC	KCNH2	150946949	150946950	chr7	14	150946877	150947054	Indispensable
ClinVar	chr7:g.150946951_150946952dup	KCNH2	150946951	150946952	chr7	14	150946877	150947054	Indispensable
ClinVar	chr7:g.150946952_150946952del	KCNH2	150946952	150946952	chr7	14	150946877	150947054	Indispensable
ClinVar	chr7:g.150946955_150946956dup	KCNH2	150946955	150946956	chr7	14	150946877	150947054	Indispensable
ClinVar	chr7:g.150946976_150946982del	KCNH2	150946976	150946982	chr7	14	150946877	150947054	Indispensable
ClinVar	chr7:g.150946999G>A	KCNH2	150946999	150946999	chr7	14	150946877	150947054	Indispensable
ClinVar	chr7:g.150947006_150947007dup	KCNH2	150947006	150947007	chr7	14	150946877	150947054	Indispensable
ClinVar	chr7:g.150947039_150947040dup	KCNH2	150947039	150947040	chr7	14	150946877	150947054	Indispensable
ClinVar	chr7:g.150947344_150947344del	KCNH2	150947344	150947344	chr7	13	150947328	150947514	Indispensable
ClinVar	chr7:g.150947344G>A	KCNH2	150947344	150947344	chr7	13	150947328	150947514	Indispensable
ClinVar	chr7:g.150947344_150947347del	KCNH2	150947344	150947347	chr7	13	150947328	150947514	Indispensable
ClinVar	chr7:g.150947351_150947368delinsTG	KCNH2	150947351	150947368	chr7	13	150947328	150947514	Indispensable
ClinVar	chr7:g.150947360_150947377delinsCCGCCGACCC	KCNH2	150947360	150947377	chr7	13	150947328	150947514	Indispensable
ClinVar	chr7:g.150947367_150947368dup	KCNH2	150947367	150947368	chr7	13	150947328	150947514	Indispensable
ClinVar	chr7:g.150947368_150947375del	KCNH2	150947368	150947375	chr7	13	150947328	150947514	Indispensable
ClinVar	chr7:g.150947370_150947371dup	KCNH2	150947370	150947371	chr7	13	150947328	150947514	Indispensable
ClinVar	chr7:g.150947371_150947372dup	KCNH2	150947371	150947372	chr7	13	150947328	150947514	Indispensable
ClinVar	chr7:g.150947372_150947373dup	KCNH2	150947372	150947373	chr7	13	150947328	150947514	Indispensable
ClinVar	chr7:g.150947372_150947379del	KCNH2	150947372	150947379	chr7	13	150947328	150947514	Indispensable
ClinVar	chr7:g.150947373_150947373del	KCNH2	150947373	150947373	chr7	13	150947328	150947514	Indispensable
ClinVar	chr7:g.150947373_150947374dup	KCNH2	150947373	150947374	chr7	13	150947328	150947514	Indispensable
ClinVar	chr7:g.150947374_150947387del	KCNH2	150947374	150947387	chr7	13	150947328	150947514	Indispensable
ClinVar	chr7:g.150947376_150947377dup	KCNH2	150947376	150947377	chr7	13	150947328	150947514	Indispensable
ClinVar	chr7:g.150947377_150947377del	KCNH2	150947377	150947377	chr7	13	150947328	150947514	Indispensable
ClinVar	chr7:g.150947378_150947379dup	KCNH2	150947378	150947379	chr7	13	150947328	150947514	Indispensable
ClinVar	chr7:g.150947378_150947390del	KCNH2	150947378	150947390	chr7	13	150947328	150947514	Indispensable
ClinVar	chr7:g.150947380_150947381dup	KCNH2	150947380	150947381	chr7	13	150947328	150947514	Indispensable
ClinVar	chr7:g.150947381_150947381del	KCNH2	150947381	150947381	chr7	13	150947328	150947514	Indispensable
ClinVar	chr7:g.150947381_150947382dup	KCNH2	150947381	150947382	chr7	13	150947328	150947514	Indispensable
ClinVar	chr7:g.150947381_150947384del	KCNH2	150947381	150947384	chr7	13	150947328	150947514	Indispensable
ClinVar	chr7:g.150947381_150947394del	KCNH2	150947381	150947394	chr7	13	150947328	150947514	Indispensable
ClinVar	chr7:g.150947383_150947384dup	KCNH2	150947383	150947384	chr7	13	150947328	150947514	Indispensable
ClinVar	chr7:g.150947384_150947385dup	KCNH2	150947384	150947385	chr7	13	150947328	150947514	Indispensable
ClinVar	chr7:g.150947386_150947386del	KCNH2	150947386	150947386	chr7	13	150947328	150947514	Indispensable
ClinVar	chr7:g.150947386_150947387del	KCNH2	150947386	150947387	chr7	13	150947328	150947514	Indispensable
ClinVar	chr7:g.150947386_150947390delinsCCG	KCNH2	150947386	150947390	chr7	13	150947328	150947514	Indispensable
ClinVar	chr7:g.150947391_150947392delinsCGGGAGACCC	KCNH2	150947391	150947392	chr7	13	150947328	150947514	Indispensable
ClinVar	chr7:g.150947392_150947393dup	KCNH2	150947392	150947393	chr7	13	150947328	150947514	Indispensable
ClinVar	chr7:g.150947398_150947399dup	KCNH2	150947398	150947399	chr7	13	150947328	150947514	Indispensable
ClinVar	chr7:g.150947400_150947401dup	KCNH2	150947400	150947401	chr7	13	150947328	150947514	Indispensable
ClinVar	chr7:g.150947401_150947401del	KCNH2	150947401	150947401	chr7	13	150947328	150947514	Indispensable
ClinVar	chr7:g.150947419_150947420dup	KCNH2	150947419	150947420	chr7	13	150947328	150947514	Indispensable
ClinVar	chr7:g.150947425_150947426insTGGGGGGG	KCNH2	150947425	150947426	chr7	13	150947328	150947514	Indispensable
ClinVar	chr7:g.150947426_150947426del	KCNH2	150947426	150947426	chr7	13	150947328	150947514	Indispensable
ClinVar	chr7:g.150947431_150947432insCGGGGGGGGGGGGG	KCNH2	150947431	150947432	chr7	13	150947328	150947514	Indispensable
ClinVar	chr7:g.150947440G>A	KCNH2	150947440	150947440	chr7	13	150947328	150947514	Indispensable
ClinVar	chr7:g.150947441_150947441del	KCNH2	150947441	150947441	chr7	13	150947328	150947514	Indispensable
ClinVar	chr7:g.150947448_150947448del	KCNH2	150947448	150947448	chr7	13	150947328	150947514	Indispensable
ClinVar	chr7:g.150947452G>A	KCNH2	150947452	150947452	chr7	13	150947328	150947514	Indispensable
ClinVar	chr7:g.150947453G>C	KCNH2	150947453	150947453	chr7	13	150947328	150947514	Indispensable
ClinVar	chr7:g.150947463_150947463del	KCNH2	150947463	150947463	chr7	13	150947328	150947514	Indispensable
ClinVar	chr7:g.150947472_150947473dup	KCNH2	150947472	150947473	chr7	13	150947328	150947514	Indispensable
ClinVar	chr7:g.150947473_150947473del	KCNH2	150947473	150947473	chr7	13	150947328	150947514	Indispensable
ClinVar	chr7:g.150947477C>T	KCNH2	150947477	150947477	chr7	13	150947328	150947514	Indispensable
ClinVar	chr7:g.150947478C>T	KCNH2	150947478	150947478	chr7	13	150947328	150947514	Indispensable
ClinVar	chr7:g.150947500C>T	KCNH2	150947500	150947500	chr7	13	150947328	150947514	Indispensable
ClinVar	chr7:g.150948445_150948446delinsG	KCNH2	150948445	150948446	chr7	11	150948444	150948543	Indispensable
ClinVar	chr7:g.150948446_150948446delinsGTGTCG	KCNH2	150948446	150948446	chr7	11	150948444	150948543	Indispensable
ClinVar	chr7:g.150948446_150948449del	KCNH2	150948446	150948449	chr7	11	150948444	150948543	Indispensable
ClinVar	chr7:g.150948450_150948451dup	KCNH2	150948450	150948451	chr7	11	150948444	150948543	Indispensable
ClinVar	chr7:g.150948450_150948456del	KCNH2	150948450	150948456	chr7	11	150948444	150948543	Indispensable
ClinVar	chr7:g.150948451_150948452insCGG	KCNH2	150948451	150948452	chr7	11	150948444	150948543	Indispensable
ClinVar	chr7:g.150948451_150948452dup	KCNH2	150948451	150948452	chr7	11	150948444	150948543	Indispensable
ClinVar	chr7:g.150948452_150948452del	KCNH2	150948452	150948452	chr7	11	150948444	150948543	Indispensable
ClinVar	chr7:g.150948455_150948456dup	KCNH2	150948455	150948456	chr7	11	150948444	150948543	Indispensable
ClinVar	chr7:g.150948456_150948457dup	KCNH2	150948456	150948457	chr7	11	150948444	150948543	Indispensable
ClinVar	chr7:g.150948456_150948459del	KCNH2	150948456	150948459	chr7	11	150948444	150948543	Indispensable
ClinVar	chr7:g.150948466_150948466del	KCNH2	150948466	150948466	chr7	11	150948444	150948543	Indispensable
ClinVar	chr7:g.150948466_150948467dup	KCNH2	150948466	150948467	chr7	11	150948444	150948543	Indispensable
ClinVar	chr7:g.150948473_150948483del	KCNH2	150948473	150948483	chr7	11	150948444	150948543	Indispensable
ClinVar	chr7:g.150948478_150948479dup	KCNH2	150948478	150948479	chr7	11	150948444	150948543	Indispensable
ClinVar	chr7:g.150948479_150948483del	KCNH2	150948479	150948483	chr7	11	150948444	150948543	Indispensable
ClinVar	chr7:g.150948483_150948484dup	KCNH2	150948483	150948484	chr7	11	150948444	150948543	Indispensable
ClinVar	chr7:g.150948486G>A	KCNH2	150948486	150948486	chr7	11	150948444	150948543	Indispensable
ClinVar	chr7:g.150948489_150948489del	KCNH2	150948489	150948489	chr7	11	150948444	150948543	Indispensable
ClinVar	chr7:g.150948493_150948502del	KCNH2	150948493	150948502	chr7	11	150948444	150948543	Indispensable
ClinVar	chr7:g.150948510C>A	KCNH2	150948510	150948510	chr7	11	150948444	150948543	Indispensable
ClinVar	chr7:g.150948519_150948520dup	KCNH2	150948519	150948520	chr7	11	150948444	150948543	Indispensable
ClinVar	chr7:g.150948520_150948520del	KCNH2	150948520	150948520	chr7	11	150948444	150948543	Indispensable
ClinVar	chr7:g.150948861G>A	KCNH2	150948861	150948861	chr7	10	150948856	150949049	Indispensable
ClinVar	chr7:g.150948866T>C	KCNH2	150948866	150948866	chr7	10	150948856	150949049	Indispensable
ClinVar	chr7:g.150948874_150948874del	KCNH2	150948874	150948874	chr7	10	150948856	150949049	Indispensable
ClinVar	chr7:g.150948880_150948881dup	KCNH2	150948880	150948881	chr7	10	150948856	150949049	Indispensable
ClinVar	chr7:g.150948889C>T	KCNH2	150948889	150948889	chr7	10	150948856	150949049	Indispensable
ClinVar	chr7:g.150948893_150948893del	KCNH2	150948893	150948893	chr7	10	150948856	150949049	Indispensable
ClinVar	chr7:g.150948907_150948914del	KCNH2	150948907	150948914	chr7	10	150948856	150949049	Indispensable
ClinVar	chr7:g.150948911_150948912del	KCNH2	150948911	150948912	chr7	10	150948856	150949049	Indispensable
ClinVar	chr7:g.150948936_150948936del	KCNH2	150948936	150948936	chr7	10	150948856	150949049	Indispensable
ClinVar	chr7:g.150948954T>A	KCNH2	150948954	150948954	chr7	10	150948856	150949049	Indispensable
ClinVar	chr7:g.150948957_150948966del	KCNH2	150948957	150948966	chr7	10	150948856	150949049	Indispensable
ClinVar	chr7:g.150948971G>A	KCNH2	150948971	150948971	chr7	10	150948856	150949049	Indispensable
ClinVar	chr7:g.150948978_150948978del	KCNH2	150948978	150948978	chr7	10	150948856	150949049	Indispensable
ClinVar	chr7:g.150948983A>G	KCNH2	150948983	150948983	chr7	10	150948856	150949049	Indispensable
ClinVar	chr7:g.150948984C>T	KCNH2	150948984	150948984	chr7	10	150948856	150949049	Indispensable
ClinVar	chr7:g.150948984C>G	KCNH2	150948984	150948984	chr7	10	150948856	150949049	Indispensable
ClinVar	chr7:g.150948992_150948992del	KCNH2	150948992	150948992	chr7	10	150948856	150949049	Indispensable
ClinVar	chr7:g.150948995G>A	KCNH2	150948995	150948995	chr7	10	150948856	150949049	Indispensable
ClinVar	chr7:g.150948995G>C	KCNH2	150948995	150948995	chr7	10	150948856	150949049	Indispensable
ClinVar	chr7:g.150948997_150949006del	KCNH2	150948997	150949006	chr7	10	150948856	150949049	Indispensable
ClinVar	chr7:g.150949003_150949003del	KCNH2	150949003	150949003	chr7	10	150948856	150949049	Indispensable
ClinVar	chr7:g.150949012A>T	KCNH2	150949012	150949012	chr7	10	150948856	150949049	Indispensable
ClinVar	chr7:g.150949029_150949029del	KCNH2	150949029	150949029	chr7	10	150948856	150949049	Indispensable
ClinVar	chr7:g.150949031C>G	KCNH2	150949031	150949031	chr7	10	150948856	150949049	Indispensable
ClinVar	chr7:g.150949033_150949033del	KCNH2	150949033	150949033	chr7	10	150948856	150949049	Indispensable
ClinVar	chr7:g.150950147_150950168del	KCNH2	150950147	150950168	chr7	9	150950168	150950420	Indispensable
ClinVar	chr7:g.150950171_150950171del	KCNH2	150950171	150950171	chr7	9	150950168	150950420	Indispensable
ClinVar	chr7:g.150950176_150950189del	KCNH2	150950176	150950189	chr7	9	150950168	150950420	Indispensable
ClinVar	chr7:g.150950189_150950190dup	KCNH2	150950189	150950190	chr7	9	150950168	150950420	Indispensable
ClinVar	chr7:g.150950197A>G	KCNH2	150950197	150950197	chr7	9	150950168	150950420	Indispensable
ClinVar	chr7:g.150950199G>C	KCNH2	150950199	150950199	chr7	9	150950168	150950420	Indispensable
ClinVar	chr7:g.150950212C>A	KCNH2	150950212	150950212	chr7	9	150950168	150950420	Indispensable
ClinVar	chr7:g.150950212_150950212del	KCNH2	150950212	150950212	chr7	9	150950168	150950420	Indispensable
ClinVar	chr7:g.150950221A>G	KCNH2	150950221	150950221	chr7	9	150950168	150950420	Indispensable
ClinVar	chr7:g.150950240G>A	KCNH2	150950240	150950240	chr7	9	150950168	150950420	Indispensable
ClinVar	chr7:g.150950275_150950276dup	KCNH2	150950275	150950276	chr7	9	150950168	150950420	Indispensable
ClinVar	chr7:g.150950280_150950281del	KCNH2	150950280	150950281	chr7	9	150950168	150950420	Indispensable
ClinVar	chr7:g.150950309_150950309del	KCNH2	150950309	150950309	chr7	9	150950168	150950420	Indispensable
ClinVar	chr7:g.150950330_150950330del	KCNH2	150950330	150950330	chr7	9	150950168	150950420	Indispensable
ClinVar	chr7:g.150950336G>A	KCNH2	150950336	150950336	chr7	9	150950168	150950420	Indispensable
ClinVar	chr7:g.150950347_150950348dup	KCNH2	150950347	150950348	chr7	9	150950168	150950420	Indispensable
ClinVar	chr7:g.150950365_150950366insCGGCT	KCNH2	150950365	150950366	chr7	9	150950168	150950420	Indispensable
ClinVar	chr7:g.150950393G>A	KCNH2	150950393	150950393	chr7	9	150950168	150950420	Indispensable
ClinVar	chr7:g.150950403_150950404del	KCNH2	150950403	150950404	chr7	9	150950168	150950420	Indispensable
ClinVar	chr7:g.150950404G>A	KCNH2	150950404	150950404	chr7	9	150950168	150950420	Indispensable
ClinVar	chr7:g.150950406_150950407dup	KCNH2	150950406	150950407	chr7	9	150950168	150950420	Indispensable
ClinVar	chr7:g.150950409_150950410dup	KCNH2	150950409	150950410	chr7	9	150950168	150950420	Indispensable
ClinVar	chr7:g.150950938_150950939del	KCNH2	150950938	150950939	chr7	8	150950921	150951120	Indispensable
ClinVar	chr7:g.150950944_150950945dup	KCNH2	150950944	150950945	chr7	8	150950921	150951120	Indispensable
ClinVar	chr7:g.150950945_150950949del	KCNH2	150950945	150950949	chr7	8	150950921	150951120	Indispensable
ClinVar	chr7:g.150950951_150950951del	KCNH2	150950951	150950951	chr7	8	150950921	150951120	Indispensable
ClinVar	chr7:g.150950951C>T	KCNH2	150950951	150950951	chr7	8	150950921	150951120	Indispensable
ClinVar	chr7:g.150950952C>T	KCNH2	150950952	150950952	chr7	8	150950921	150951120	Indispensable
ClinVar	chr7:g.150950958_150950958del	KCNH2	150950958	150950958	chr7	8	150950921	150951120	Indispensable
ClinVar	chr7:g.150950962G>A	KCNH2	150950962	150950962	chr7	8	150950921	150951120	Indispensable
ClinVar	chr7:g.150950962_150950962del	KCNH2	150950962	150950962	chr7	8	150950921	150951120	Indispensable
ClinVar	chr7:g.150950971C>A	KCNH2	150950971	150950971	chr7	8	150950921	150951120	Indispensable
ClinVar	chr7:g.150950982_150950982del	KCNH2	150950982	150950982	chr7	8	150950921	150951120	Indispensable
ClinVar	chr7:g.150950985_150950986insCT	KCNH2	150950985	150950986	chr7	8	150950921	150951120	Indispensable
ClinVar	chr7:g.150950997_150951003del	KCNH2	150950997	150951003	chr7	8	150950921	150951120	Indispensable
ClinVar	chr7:g.150951004G>A	KCNH2	150951004	150951004	chr7	8	150950921	150951120	Indispensable
ClinVar	chr7:g.150951013_150951013del	KCNH2	150951013	150951013	chr7	8	150950921	150951120	Indispensable
ClinVar	chr7:g.150951022_150951022del	KCNH2	150951022	150951022	chr7	8	150950921	150951120	Indispensable
ClinVar	chr7:g.150951022C>A	KCNH2	150951022	150951022	chr7	8	150950921	150951120	Indispensable
ClinVar	chr7:g.150951028_150951028del	KCNH2	150951028	150951028	chr7	8	150950921	150951120	Indispensable
ClinVar	chr7:g.150951040G>A	KCNH2	150951040	150951040	chr7	8	150950921	150951120	Indispensable
ClinVar	chr7:g.150951046_150951049del	KCNH2	150951046	150951049	chr7	8	150950921	150951120	Indispensable
ClinVar	chr7:g.150951065_150951066dup	KCNH2	150951065	150951066	chr7	8	150950921	150951120	Indispensable
ClinVar	chr7:g.150951070_150951070del	KCNH2	150951070	150951070	chr7	8	150950921	150951120	Indispensable
ClinVar	chr7:g.150951076G>A	KCNH2	150951076	150951076	chr7	8	150950921	150951120	Indispensable
ClinVar	chr7:g.150951077_150951100del	KCNH2	150951077	150951100	chr7	8	150950921	150951120	Indispensable
ClinVar	chr7:g.150951096C>A	KCNH2	150951096	150951096	chr7	8	150950921	150951120	Indispensable
ClinVar	chr7:g.150951097_150951098delinsAA	KCNH2	150951097	150951098	chr7	8	150950921	150951120	Indispensable
ClinVar	chr7:g.150951102A>T	KCNH2	150951102	150951102	chr7	8	150950921	150951120	Indispensable
ClinVar	chr7:g.150951106_150951111delinsA	KCNH2	150951106	150951111	chr7	8	150950921	150951120	Indispensable
ClinVar	chr7:g.150951110A>T	KCNH2	150951110	150951110	chr7	8	150950921	150951120	Indispensable
ClinVar	chr7:g.150951110_150951110del	KCNH2	150951110	150951110	chr7	8	150950921	150951120	Indispensable
ClinVar	chr7:g.150951114A>C	KCNH2	150951114	150951114	chr7	8	150950921	150951120	Indispensable
ClinVar	chr7:g.150951118_150951124del	KCNH2	150951118	150951124	chr7	8	150950921	150951120	Indispensable
ClinVar	chr7:g.150951459A>C	KCNH2	150951459	150951459	chr7	7	150951448	150951835	Indispensable
ClinVar	chr7:g.150951460T>C	KCNH2	150951460	150951460	chr7	7	150951448	150951835	Indispensable
ClinVar	chr7:g.150951462_150951463dup	KCNH2	150951462	150951463	chr7	7	150951448	150951835	Indispensable
ClinVar	chr7:g.150951464G>T	KCNH2	150951464	150951464	chr7	7	150951448	150951835	Indispensable
ClinVar	chr7:g.150951470_150951472del	KCNH2	150951470	150951472	chr7	7	150951448	150951835	Indispensable
ClinVar	chr7:g.150951471G>A	KCNH2	150951471	150951471	chr7	7	150951448	150951835	Indispensable
ClinVar	chr7:g.150951471G>T	KCNH2	150951471	150951471	chr7	7	150951448	150951835	Indispensable
ClinVar	chr7:g.150951473G>T	KCNH2	150951473	150951473	chr7	7	150951448	150951835	Indispensable
ClinVar	chr7:g.150951473G>C	KCNH2	150951473	150951473	chr7	7	150951448	150951835	Indispensable
ClinVar	chr7:g.150951480T>C	KCNH2	150951480	150951480	chr7	7	150951448	150951835	Indispensable
ClinVar	chr7:g.150951484C>T	KCNH2	150951484	150951484	chr7	7	150951448	150951835	Indispensable
ClinVar	chr7:g.150951484C>A	KCNH2	150951484	150951484	chr7	7	150951448	150951835	Indispensable
ClinVar	chr7:g.150951488G>T	KCNH2	150951488	150951488	chr7	7	150951448	150951835	Indispensable
ClinVar	chr7:g.150951495T>C	KCNH2	150951495	150951495	chr7	7	150951448	150951835	Indispensable
ClinVar	chr7:g.150951496T>G	KCNH2	150951496	150951496	chr7	7	150951448	150951835	Indispensable
ClinVar	chr7:g.150951499_150951509delinsCTTCA	KCNH2	150951499	150951509	chr7	7	150951448	150951835	Indispensable
ClinVar	chr7:g.150951505_150951505del	KCNH2	150951505	150951505	chr7	7	150951448	150951835	Indispensable
ClinVar	chr7:g.150951506G>T	KCNH2	150951506	150951506	chr7	7	150951448	150951835	Indispensable
ClinVar	chr7:g.150951507T>G	KCNH2	150951507	150951507	chr7	7	150951448	150951835	Indispensable
ClinVar	chr7:g.150951507T>C	KCNH2	150951507	150951507	chr7	7	150951448	150951835	Indispensable
ClinVar	chr7:g.150951508T>C	KCNH2	150951508	150951508	chr7	7	150951448	150951835	Indispensable
ClinVar	chr7:g.150951510_150951510del	KCNH2	150951510	150951510	chr7	7	150951448	150951835	Indispensable
ClinVar	chr7:g.150951511C>T	KCNH2	150951511	150951511	chr7	7	150951448	150951835	Indispensable
ClinVar	chr7:g.150951511C>G	KCNH2	150951511	150951511	chr7	7	150951448	150951835	Indispensable
ClinVar	chr7:g.150951512G>C	KCNH2	150951512	150951512	chr7	7	150951448	150951835	Indispensable
ClinVar	chr7:g.150951512G>T	KCNH2	150951512	150951512	chr7	7	150951448	150951835	Indispensable
ClinVar	chr7:g.150951514A>G	KCNH2	150951514	150951514	chr7	7	150951448	150951835	Indispensable
ClinVar	chr7:g.150951516_150951516del	KCNH2	150951516	150951516	chr7	7	150951448	150951835	Indispensable
ClinVar	chr7:g.150951519A>G	KCNH2	150951519	150951519	chr7	7	150951448	150951835	Indispensable
ClinVar	chr7:g.150951520C>G	KCNH2	150951520	150951520	chr7	7	150951448	150951835	Indispensable
ClinVar	chr7:g.150951522C>A	KCNH2	150951522	150951522	chr7	7	150951448	150951835	Indispensable
ClinVar	chr7:g.150951528A>T	KCNH2	150951528	150951528	chr7	7	150951448	150951835	Indispensable
ClinVar	chr7:g.150951530G>T	KCNH2	150951530	150951530	chr7	7	150951448	150951835	Indispensable
ClinVar	chr7:g.150951538_150951546del	KCNH2	150951538	150951546	chr7	7	150951448	150951835	Indispensable
ClinVar	chr7:g.150951540G>A	KCNH2	150951540	150951540	chr7	7	150951448	150951835	Indispensable
ClinVar	chr7:g.150951542G>T	KCNH2	150951542	150951542	chr7	7	150951448	150951835	Indispensable
ClinVar	chr7:g.150951550G>C	KCNH2	150951550	150951550	chr7	7	150951448	150951835	Indispensable
ClinVar	chr7:g.150951552G>A	KCNH2	150951552	150951552	chr7	7	150951448	150951835	Indispensable
ClinVar	chr7:g.150951556T>A	KCNH2	150951556	150951556	chr7	7	150951448	150951835	Indispensable
ClinVar	chr7:g.150951556T>C	KCNH2	150951556	150951556	chr7	7	150951448	150951835	Indispensable
ClinVar	chr7:g.150951562A>G	KCNH2	150951562	150951562	chr7	7	150951448	150951835	Indispensable
ClinVar	chr7:g.150951562A>C	KCNH2	150951562	150951562	chr7	7	150951448	150951835	Indispensable
ClinVar	chr7:g.150951563_150951568del	KCNH2	150951563	150951568	chr7	7	150951448	150951835	Indispensable
ClinVar	chr7:g.150951565T>C	KCNH2	150951565	150951565	chr7	7	150951448	150951835	Indispensable
ClinVar	chr7:g.150951568C>T	KCNH2	150951568	150951568	chr7	7	150951448	150951835	Indispensable
ClinVar	chr7:g.150951574_150951574del	KCNH2	150951574	150951574	chr7	7	150951448	150951835	Indispensable
ClinVar	chr7:g.150951576_150951589delinsATACATACTT	KCNH2	150951576	150951589	chr7	7	150951448	150951835	Indispensable
ClinVar	chr7:g.150951578_150951578del	KCNH2	150951578	150951578	chr7	7	150951448	150951835	Indispensable
ClinVar	chr7:g.150951580G>A	KCNH2	150951580	150951580	chr7	7	150951448	150951835	Indispensable
ClinVar	chr7:g.150951582C>A	KCNH2	150951582	150951582	chr7	7	150951448	150951835	Indispensable
ClinVar	chr7:g.150951583C>T	KCNH2	150951583	150951583	chr7	7	150951448	150951835	Indispensable
ClinVar	chr7:g.150951583C>A	KCNH2	150951583	150951583	chr7	7	150951448	150951835	Indispensable
ClinVar	chr7:g.150951593_150951593del	KCNH2	150951593	150951593	chr7	7	150951448	150951835	Indispensable
ClinVar	chr7:g.150951606G>T	KCNH2	150951606	150951606	chr7	7	150951448	150951835	Indispensable
ClinVar	chr7:g.150951607G>C	KCNH2	150951607	150951607	chr7	7	150951448	150951835	Indispensable
ClinVar	chr7:g.150951615A>C	KCNH2	150951615	150951615	chr7	7	150951448	150951835	Indispensable
ClinVar	chr7:g.150951615A>T	KCNH2	150951615	150951615	chr7	7	150951448	150951835	Indispensable
ClinVar	chr7:g.150951616T>C	KCNH2	150951616	150951616	chr7	7	150951448	150951835	Indispensable
ClinVar	chr7:g.150951619G>A	KCNH2	150951619	150951619	chr7	7	150951448	150951835	Indispensable
ClinVar	chr7:g.150951627A>G	KCNH2	150951627	150951627	chr7	7	150951448	150951835	Indispensable
ClinVar	chr7:g.150951627_150951628dup	KCNH2	150951627	150951628	chr7	7	150951448	150951835	Indispensable
ClinVar	chr7:g.150951629G>C	KCNH2	150951629	150951629	chr7	7	150951448	150951835	Indispensable
ClinVar	chr7:g.150951638C>G	KCNH2	150951638	150951638	chr7	7	150951448	150951835	Indispensable
ClinVar	chr7:g.150951639C>T	KCNH2	150951639	150951639	chr7	7	150951448	150951835	Indispensable
ClinVar	chr7:g.150951646_150951647dup	KCNH2	150951646	150951647	chr7	7	150951448	150951835	Indispensable
ClinVar	chr7:g.150951648C>A	KCNH2	150951648	150951648	chr7	7	150951448	150951835	Indispensable
ClinVar	chr7:g.150951651_150951651del	KCNH2	150951651	150951651	chr7	7	150951448	150951835	Indispensable
ClinVar	chr7:g.150951654_150951654del	KCNH2	150951654	150951654	chr7	7	150951448	150951835	Indispensable
ClinVar	chr7:g.150951667G>A	KCNH2	150951667	150951667	chr7	7	150951448	150951835	Indispensable
ClinVar	chr7:g.150951678C>G	KCNH2	150951678	150951678	chr7	7	150951448	150951835	Indispensable
ClinVar	chr7:g.150951679C>G	KCNH2	150951679	150951679	chr7	7	150951448	150951835	Indispensable
ClinVar	chr7:g.150951679C>T	KCNH2	150951679	150951679	chr7	7	150951448	150951835	Indispensable
ClinVar	chr7:g.150951681_150951682dup	KCNH2	150951681	150951682	chr7	7	150951448	150951835	Indispensable
ClinVar	chr7:g.150951685C>A	KCNH2	150951685	150951685	chr7	7	150951448	150951835	Indispensable
ClinVar	chr7:g.150951686G>C	KCNH2	150951686	150951686	chr7	7	150951448	150951835	Indispensable
ClinVar	chr7:g.150951686G>T	KCNH2	150951686	150951686	chr7	7	150951448	150951835	Indispensable
ClinVar	chr7:g.150951688A>G	KCNH2	150951688	150951688	chr7	7	150951448	150951835	Indispensable
ClinVar	chr7:g.150951689C>G	KCNH2	150951689	150951689	chr7	7	150951448	150951835	Indispensable
ClinVar	chr7:g.150951689C>T	KCNH2	150951689	150951689	chr7	7	150951448	150951835	Indispensable
ClinVar	chr7:g.150951690C>T	KCNH2	150951690	150951690	chr7	7	150951448	150951835	Indispensable
ClinVar	chr7:g.150951698_150951698del	KCNH2	150951698	150951698	chr7	7	150951448	150951835	Indispensable
ClinVar	chr7:g.150951699G>A	KCNH2	150951699	150951699	chr7	7	150951448	150951835	Indispensable
ClinVar	chr7:g.150951699G>C	KCNH2	150951699	150951699	chr7	7	150951448	150951835	Indispensable
ClinVar	chr7:g.150951700C>G	KCNH2	150951700	150951700	chr7	7	150951448	150951835	Indispensable
ClinVar	chr7:g.150951702A>T	KCNH2	150951702	150951702	chr7	7	150951448	150951835	Indispensable
ClinVar	chr7:g.150951704C>T	KCNH2	150951704	150951704	chr7	7	150951448	150951835	Indispensable
ClinVar	chr7:g.150951705C>T	KCNH2	150951705	150951705	chr7	7	150951448	150951835	Indispensable
ClinVar	chr7:g.150951708T>G	KCNH2	150951708	150951708	chr7	7	150951448	150951835	Indispensable
ClinVar	chr7:g.150951711_150951717del	KCNH2	150951711	150951717	chr7	7	150951448	150951835	Indispensable
ClinVar	chr7:g.150951712C>T	KCNH2	150951712	150951712	chr7	7	150951448	150951835	Indispensable
ClinVar	chr7:g.150951712C>G	KCNH2	150951712	150951712	chr7	7	150951448	150951835	Indispensable
ClinVar	chr7:g.150951717_150951717del	KCNH2	150951717	150951717	chr7	7	150951448	150951835	Indispensable
ClinVar	chr7:g.150951720G>T	KCNH2	150951720	150951720	chr7	7	150951448	150951835	Indispensable
ClinVar	chr7:g.150951721C>G	KCNH2	150951721	150951721	chr7	7	150951448	150951835	Indispensable
ClinVar	chr7:g.150951730A>G	KCNH2	150951730	150951730	chr7	7	150951448	150951835	Indispensable
ClinVar	chr7:g.150951732_150951733del	KCNH2	150951732	150951733	chr7	7	150951448	150951835	Indispensable
ClinVar	chr7:g.150951738A>G	KCNH2	150951738	150951738	chr7	7	150951448	150951835	Indispensable
ClinVar	chr7:g.150951738A>T	KCNH2	150951738	150951738	chr7	7	150951448	150951835	Indispensable
ClinVar	chr7:g.150951763_150951764dup	KCNH2	150951763	150951764	chr7	7	150951448	150951835	Indispensable
ClinVar	chr7:g.150951767G>T	KCNH2	150951767	150951767	chr7	7	150951448	150951835	Indispensable
ClinVar	chr7:g.150951769A>G	KCNH2	150951769	150951769	chr7	7	150951448	150951835	Indispensable
ClinVar	chr7:g.150951769_150951769del	KCNH2	150951769	150951769	chr7	7	150951448	150951835	Indispensable
ClinVar	chr7:g.150951773_150951773del	KCNH2	150951773	150951773	chr7	7	150951448	150951835	Indispensable
ClinVar	chr7:g.150951783C>T	KCNH2	150951783	150951783	chr7	7	150951448	150951835	Indispensable
ClinVar	chr7:g.150951790_150951811del	KCNH2	150951790	150951811	chr7	7	150951448	150951835	Indispensable
ClinVar	chr7:g.150951793G>A	KCNH2	150951793	150951793	chr7	7	150951448	150951835	Indispensable
ClinVar	chr7:g.150951801C>T	KCNH2	150951801	150951801	chr7	7	150951448	150951835	Indispensable
ClinVar	chr7:g.150951801C>G	KCNH2	150951801	150951801	chr7	7	150951448	150951835	Indispensable
ClinVar	chr7:g.150951813_150951813del	KCNH2	150951813	150951813	chr7	7	150951448	150951835	Indispensable
ClinVar	chr7:g.150951815_150951815del	KCNH2	150951815	150951815	chr7	7	150951448	150951835	Indispensable
ClinVar	chr7:g.150952458_150952484del	KCNH2	150952458	150952484	chr7	6	150952425	150952853	Indispensable
ClinVar	chr7:g.150952469_150952469del	KCNH2	150952469	150952469	chr7	6	150952425	150952853	Indispensable
ClinVar	chr7:g.150952480T>C	KCNH2	150952480	150952480	chr7	6	150952425	150952853	Indispensable
ClinVar	chr7:g.150952480T>G	KCNH2	150952480	150952480	chr7	6	150952425	150952853	Indispensable
ClinVar	chr7:g.150952503G>T	KCNH2	150952503	150952503	chr7	6	150952425	150952853	Indispensable
ClinVar	chr7:g.150952504T>C	KCNH2	150952504	150952504	chr7	6	150952425	150952853	Indispensable
ClinVar	chr7:g.150952518_150952519dup	KCNH2	150952518	150952519	chr7	6	150952425	150952853	Indispensable
ClinVar	chr7:g.150952557_150952559del	KCNH2	150952557	150952559	chr7	6	150952425	150952853	Indispensable
ClinVar	chr7:g.150952564G>A	KCNH2	150952564	150952564	chr7	6	150952425	150952853	Indispensable
ClinVar	chr7:g.150952574T>C	KCNH2	150952574	150952574	chr7	6	150952425	150952853	Indispensable
ClinVar	chr7:g.150952579_150952580dup	KCNH2	150952579	150952580	chr7	6	150952425	150952853	Indispensable
ClinVar	chr7:g.150952596_150952597dup	KCNH2	150952596	150952597	chr7	6	150952425	150952853	Indispensable
ClinVar	chr7:g.150952603_150952603del	KCNH2	150952603	150952603	chr7	6	150952425	150952853	Indispensable
ClinVar	chr7:g.150952632_150952633dup	KCNH2	150952632	150952633	chr7	6	150952425	150952853	Indispensable
ClinVar	chr7:g.150952635_150952656del	KCNH2	150952635	150952656	chr7	6	150952425	150952853	Indispensable
ClinVar	chr7:g.150952646_150952647dup	KCNH2	150952646	150952647	chr7	6	150952425	150952853	Indispensable
ClinVar	chr7:g.150952652C>A	KCNH2	150952652	150952652	chr7	6	150952425	150952853	Indispensable
ClinVar	chr7:g.150952662_150952663dup	KCNH2	150952662	150952663	chr7	6	150952425	150952853	Indispensable
ClinVar	chr7:g.150952666_150952666del	KCNH2	150952666	150952666	chr7	6	150952425	150952853	Indispensable
ClinVar	chr7:g.150952678_150952684del	KCNH2	150952678	150952684	chr7	6	150952425	150952853	Indispensable
ClinVar	chr7:g.150952693G>T	KCNH2	150952693	150952693	chr7	6	150952425	150952853	Indispensable
ClinVar	chr7:g.150952697_150952697del	KCNH2	150952697	150952697	chr7	6	150952425	150952853	Indispensable
ClinVar	chr7:g.150952717G>T	KCNH2	150952717	150952717	chr7	6	150952425	150952853	Indispensable
ClinVar	chr7:g.150952718C>T	KCNH2	150952718	150952718	chr7	6	150952425	150952853	Indispensable
ClinVar	chr7:g.150952720G>T	KCNH2	150952720	150952720	chr7	6	150952425	150952853	Indispensable
ClinVar	chr7:g.150952721_150952721del	KCNH2	150952721	150952721	chr7	6	150952425	150952853	Indispensable
ClinVar	chr7:g.150952722G>C	KCNH2	150952722	150952722	chr7	6	150952425	150952853	Indispensable
ClinVar	chr7:g.150952746C>T	KCNH2	150952746	150952746	chr7	6	150952425	150952853	Indispensable
ClinVar	chr7:g.150952752C>T	KCNH2	150952752	150952752	chr7	6	150952425	150952853	Indispensable
ClinVar	chr7:g.150952777_150952778dup	KCNH2	150952777	150952778	chr7	6	150952425	150952853	Indispensable
ClinVar	chr7:g.150952785_150952785del	KCNH2	150952785	150952785	chr7	6	150952425	150952853	Indispensable
ClinVar	chr7:g.150952789C>T	KCNH2	150952789	150952789	chr7	6	150952425	150952853	Indispensable
ClinVar	chr7:g.150952790_150952790del	KCNH2	150952790	150952790	chr7	6	150952425	150952853	Indispensable
ClinVar	chr7:g.150952801_150952801del	KCNH2	150952801	150952801	chr7	6	150952425	150952853	Indispensable
ClinVar	chr7:g.150952811G>A	KCNH2	150952811	150952811	chr7	6	150952425	150952853	Indispensable
ClinVar	chr7:g.150952818_150952818del	KCNH2	150952818	150952818	chr7	6	150952425	150952853	Indispensable
ClinVar	chr7:g.150952831_150952832dup	KCNH2	150952831	150952832	chr7	6	150952425	150952853	Indispensable
ClinVar	chr7:g.150952840_150952840del	KCNH2	150952840	150952840	chr7	6	150952425	150952853	Indispensable
ClinVar	chr7:g.150952849_150952850dup	KCNH2	150952849	150952850	chr7	6	150952425	150952853	Indispensable
ClinVar	chr7:g.150952849_150952850del	KCNH2	150952849	150952850	chr7	6	150952425	150952853	Indispensable
ClinVar	chr7:g.150952852_150952853dup	KCNH2	150952852	150952853	chr7	6	150952425	150952853	Indispensable
ClinVar	chr7:g.150957297_150957298del	KCNH2	150957297	150957298	chr7	5	150957291	150957502	Indispensable
ClinVar	chr7:g.150957305_150957306dup	KCNH2	150957305	150957306	chr7	5	150957291	150957502	Indispensable
ClinVar	chr7:g.150957305_150957306del	KCNH2	150957305	150957306	chr7	5	150957291	150957502	Indispensable
ClinVar	chr7:g.150957323G>A	KCNH2	150957323	150957323	chr7	5	150957291	150957502	Indispensable
ClinVar	chr7:g.150957371_150957371del	KCNH2	150957371	150957371	chr7	5	150957291	150957502	Indispensable
ClinVar	chr7:g.150957392_150957392del	KCNH2	150957392	150957392	chr7	5	150957291	150957502	Indispensable
ClinVar	chr7:g.150957404T>A	KCNH2	150957404	150957404	chr7	5	150957291	150957502	Indispensable
ClinVar	chr7:g.150957405_150957405del	KCNH2	150957405	150957405	chr7	5	150957291	150957502	Indispensable
ClinVar	chr7:g.150957416G>A	KCNH2	150957416	150957416	chr7	5	150957291	150957502	Indispensable
ClinVar	chr7:g.150957428_150957428del	KCNH2	150957428	150957428	chr7	5	150957291	150957502	Indispensable
ClinVar	chr7:g.150957441_150957441del	KCNH2	150957441	150957441	chr7	5	150957291	150957502	Indispensable
ClinVar	chr7:g.150957460G>T	KCNH2	150957460	150957460	chr7	5	150957291	150957502	Indispensable
ClinVar	chr7:g.150957463_150957464del	KCNH2	150957463	150957464	chr7	5	150957291	150957502	Indispensable
ClinVar	chr7:g.150974715T>A	KCNH2	150974715	150974715	chr7	2	150974711	150974941	Indispensable
ClinVar	chr7:g.150974715_150974715del	KCNH2	150974715	150974715	chr7	2	150974711	150974941	Indispensable
ClinVar	chr7:g.150974717T>A	KCNH2	150974717	150974717	chr7	2	150974711	150974941	Indispensable
ClinVar	chr7:g.150974721G>C	KCNH2	150974721	150974721	chr7	2	150974711	150974941	Indispensable
ClinVar	chr7:g.150974750C>A	KCNH2	150974750	150974750	chr7	2	150974711	150974941	Indispensable
ClinVar	chr7:g.150974758A>G	KCNH2	150974758	150974758	chr7	2	150974711	150974941	Indispensable
ClinVar	chr7:g.150974761A>C	KCNH2	150974761	150974761	chr7	2	150974711	150974941	Indispensable
ClinVar	chr7:g.150974767_150974768dup	KCNH2	150974767	150974768	chr7	2	150974711	150974941	Indispensable
ClinVar	chr7:g.150974767_150974797del	KCNH2	150974767	150974797	chr7	2	150974711	150974941	Indispensable
ClinVar	chr7:g.150974768G>A	KCNH2	150974768	150974768	chr7	2	150974711	150974941	Indispensable
ClinVar	chr7:g.150974774_150974775dup	KCNH2	150974774	150974775	chr7	2	150974711	150974941	Indispensable
ClinVar	chr7:g.150974776_150974777dup	KCNH2	150974776	150974777	chr7	2	150974711	150974941	Indispensable
ClinVar	chr7:g.150974777_150974777del	KCNH2	150974777	150974777	chr7	2	150974711	150974941	Indispensable
ClinVar	chr7:g.150974777_150974784del	KCNH2	150974777	150974784	chr7	2	150974711	150974941	Indispensable
ClinVar	chr7:g.150974785_150974798del	KCNH2	150974785	150974798	chr7	2	150974711	150974941	Indispensable
ClinVar	chr7:g.150974788_150974789delinsA	KCNH2	150974788	150974789	chr7	2	150974711	150974941	Indispensable
ClinVar	chr7:g.150974795_150974796del	KCNH2	150974795	150974796	chr7	2	150974711	150974941	Indispensable
ClinVar	chr7:g.150974803G>C	KCNH2	150974803	150974803	chr7	2	150974711	150974941	Indispensable
ClinVar	chr7:g.150974807C>G	KCNH2	150974807	150974807	chr7	2	150974711	150974941	Indispensable
ClinVar	chr7:g.150974807C>A	KCNH2	150974807	150974807	chr7	2	150974711	150974941	Indispensable
ClinVar	chr7:g.150974807_150974808dup	KCNH2	150974807	150974808	chr7	2	150974711	150974941	Indispensable
ClinVar	chr7:g.150974812A>G	KCNH2	150974812	150974812	chr7	2	150974711	150974941	Indispensable
ClinVar	chr7:g.150974820G>T	KCNH2	150974820	150974820	chr7	2	150974711	150974941	Indispensable
ClinVar	chr7:g.150974825T>G	KCNH2	150974825	150974825	chr7	2	150974711	150974941	Indispensable
ClinVar	chr7:g.150974834G>A	KCNH2	150974834	150974834	chr7	2	150974711	150974941	Indispensable
ClinVar	chr7:g.150974842A>G	KCNH2	150974842	150974842	chr7	2	150974711	150974941	Indispensable
ClinVar	chr7:g.150974845T>C	KCNH2	150974845	150974845	chr7	2	150974711	150974941	Indispensable
ClinVar	chr7:g.150974846C>A	KCNH2	150974846	150974846	chr7	2	150974711	150974941	Indispensable
ClinVar	chr7:g.150974851C>T	KCNH2	150974851	150974851	chr7	2	150974711	150974941	Indispensable
ClinVar	chr7:g.150974852_150974852del	KCNH2	150974852	150974852	chr7	2	150974711	150974941	Indispensable
ClinVar	chr7:g.150974854G>T	KCNH2	150974854	150974854	chr7	2	150974711	150974941	Indispensable
ClinVar	chr7:g.150974856G>T	KCNH2	150974856	150974856	chr7	2	150974711	150974941	Indispensable
ClinVar	chr7:g.150974856G>C	KCNH2	150974856	150974856	chr7	2	150974711	150974941	Indispensable
ClinVar	chr7:g.150974860C>T	KCNH2	150974860	150974860	chr7	2	150974711	150974941	Indispensable
ClinVar	chr7:g.150974862G>T	KCNH2	150974862	150974862	chr7	2	150974711	150974941	Indispensable
ClinVar	chr7:g.150974864_150974864del	KCNH2	150974864	150974864	chr7	2	150974711	150974941	Indispensable
ClinVar	chr7:g.150974869_150974883del	KCNH2	150974869	150974883	chr7	2	150974711	150974941	Indispensable
ClinVar	chr7:g.150974870C>A	KCNH2	150974870	150974870	chr7	2	150974711	150974941	Indispensable
ClinVar	chr7:g.150974871G>C	KCNH2	150974871	150974871	chr7	2	150974711	150974941	Indispensable
ClinVar	chr7:g.150974871_150974872delinsTT	KCNH2	150974871	150974872	chr7	2	150974711	150974941	Indispensable
ClinVar	chr7:g.150974878C>A	KCNH2	150974878	150974878	chr7	2	150974711	150974941	Indispensable
ClinVar	chr7:g.150974883_150974884insGGAC	KCNH2	150974883	150974884	chr7	2	150974711	150974941	Indispensable
ClinVar	chr7:g.150974890T>C	KCNH2	150974890	150974890	chr7	2	150974711	150974941	Indispensable
ClinVar	chr7:g.150974891A>C	KCNH2	150974891	150974891	chr7	2	150974711	150974941	Indispensable
ClinVar	chr7:g.150974897C>G	KCNH2	150974897	150974897	chr7	2	150974711	150974941	Indispensable
ClinVar	chr7:g.150974899G>A	KCNH2	150974899	150974899	chr7	2	150974711	150974941	Indispensable
ClinVar	chr7:g.150974912_150974912del	KCNH2	150974912	150974912	chr7	2	150974711	150974941	Indispensable
ClinVar	chr7:g.150974918_150974918del	KCNH2	150974918	150974918	chr7	2	150974711	150974941	Indispensable
ClinVar	chr7:g.150974926A>G	KCNH2	150974926	150974926	chr7	2	150974711	150974941	Indispensable
ClinVar	chr7:g.150974928_150974928del	KCNH2	150974928	150974928	chr7	2	150974711	150974941	Indispensable
ClinVar	chr7:g.150974931G>T	KCNH2	150974931	150974931	chr7	2	150974711	150974941	Indispensable
ClinVar	chr7:g.150974931G>C	KCNH2	150974931	150974931	chr7	2	150974711	150974941	Indispensable
ClinVar	chr7:g.150974934_150974934del	KCNH2	150974934	150974934	chr7	2	150974711	150974941	Indispensable
ClinVar	chr7:g.150974936T>C	KCNH2	150974936	150974936	chr7	2	150974711	150974941	Indispensable
ClinVar	chr7:g.150974936_150974937dup	KCNH2	150974936	150974937	chr7	2	150974711	150974941	Indispensable
ClinVar	chr7:g.150974938_150974938del	KCNH2	150974938	150974938	chr7	2	150974711	150974941	Indispensable
ClinVar	chr7:g.150977841_150977841del	KCNH2	150977841	150977841	chr7	1	150977838	150978321	Indispensable
ClinVar	chr7:g.150977847C>T	KCNH2	150977847	150977847	chr7	1	150977838	150978321	Indispensable
ClinVar	chr7:g.150977853_150977854dup	KCNH2	150977853	150977854	chr7	1	150977838	150978321	Indispensable
ClinVar	chr7:g.150977873_150977873del	KCNH2	150977873	150977873	chr7	1	150977838	150978321	Indispensable
ClinVar	chr7:g.150977883G>A	KCNH2	150977883	150977883	chr7	1	150977838	150978321	Indispensable
ClinVar	chr7:g.150977911C>T	KCNH2	150977911	150977911	chr7	1	150977838	150978321	Indispensable
ClinVar	chr7:g.150977912A>G	KCNH2	150977912	150977912	chr7	1	150977838	150978321	Indispensable
ClinVar	chr7:g.150977912_150977913del	KCNH2	150977912	150977913	chr7	1	150977838	150978321	Indispensable
ClinVar	chr7:g.150995216C>T	NOS3	150995216	150995216	chr7	3	150995203	150995314	Indispensable
ClinVar	chr7:g.150996848G>A	NOS3	150996848	150996848	chr7	5	150996763	150996925	Indispensable
ClinVar	chr7:g.151056953C>T	CDK5	151056953	151056953	chr7	3	151056908	151056975	Indispensable
ClinVar	chr7:g.151477406A>G	RHEB	151477406	151477406	chr7	4	151477333	151477415	Indispensable
ClinVar	chr7:g.151560560A>C	PRKAG2	151560560	151560560	chr7	15	151560524	151560617	Indispensable
ClinVar	chr7:g.151560610C>T	PRKAG2	151560610	151560610	chr7	15	151560524	151560617	Indispensable
ClinVar	chr7:g.151560611G>C	PRKAG2	151560611	151560611	chr7	15	151560524	151560617	Indispensable
ClinVar	chr7:g.151560611G>A	PRKAG2	151560611	151560611	chr7	15	151560524	151560617	Indispensable
ClinVar	chr7:g.151560613T>C	PRKAG2	151560613	151560613	chr7	15	151560524	151560617	Indispensable
ClinVar	chr7:g.151560614G>C	PRKAG2	151560614	151560614	chr7	15	151560524	151560617	Indispensable
ClinVar	chr7:g.151568748G>C	PRKAG2	151568748	151568748	chr7	11	151568716	151568842	Indispensable
ClinVar	chr7:g.151568750G>T	PRKAG2	151568750	151568750	chr7	11	151568716	151568842	Indispensable
ClinVar	chr7:g.151568798C>G	PRKAG2	151568798	151568798	chr7	11	151568716	151568842	Indispensable
ClinVar	chr7:g.151568799T>C	PRKAG2	151568799	151568799	chr7	11	151568716	151568842	Indispensable
ClinVar	chr7:g.151568800G>C	PRKAG2	151568800	151568800	chr7	11	151568716	151568842	Indispensable
ClinVar	chr7:g.151572664_151572665insCTAA	PRKAG2	151572664	151572665	chr7	9	151572664	151572709	Indispensable
ClinVar	chr7:g.151572685G>A	PRKAG2	151572685	151572685	chr7	9	151572664	151572709	Indispensable
ClinVar	chr7:g.151572689C>G	PRKAG2	151572689	151572689	chr7	9	151572664	151572709	Indispensable
ClinVar	chr7:g.151572693A>G	PRKAG2	151572693	151572693	chr7	9	151572664	151572709	Indispensable
ClinVar	chr7:g.151572708A>G	PRKAG2	151572708	151572708	chr7	9	151572664	151572709	Indispensable
ClinVar	chr7:g.151574899A>G	PRKAG2	151574899	151574899	chr7	8	151574891	151574949	Indispensable
ClinVar	chr7:g.151574929A>T	PRKAG2	151574929	151574929	chr7	8	151574891	151574949	Indispensable
ClinVar	chr7:g.151576412C>T	PRKAG2	151576412	151576412	chr7	7	151576371	151576452	Indispensable
ClinVar	chr7:g.151576448T>A	PRKAG2	151576448	151576448	chr7	7	151576371	151576452	Indispensable
ClinVar	chr7:g.152139193_152139194dup	KMT2C	152139193	152139194	chr7	57	152139186	152139259	Indispensable
ClinVar	chr7:g.152144721G>C	KMT2C	152144721	152144721	chr7	55	152144713	152144881	Indispensable
ClinVar	chr7:g.152144738_152144738del	KMT2C	152144738	152144738	chr7	55	152144713	152144881	Indispensable
ClinVar	chr7:g.152144811G>A	KMT2C	152144811	152144811	chr7	55	152144713	152144881	Indispensable
ClinVar	chr7:g.152145250G>A	KMT2C	152145250	152145250	chr7	54	152145153	152145295	Indispensable
ClinVar	chr7:g.152145254G>T	KMT2C	152145254	152145254	chr7	54	152145153	152145295	Indispensable
ClinVar	chr7:g.152148144G>A	KMT2C	152148144	152148144	chr7	52	152148033	152149152	Indispensable
ClinVar	chr7:g.152148306G>A	KMT2C	152148306	152148306	chr7	52	152148033	152149152	Indispensable
ClinVar	chr7:g.152148309G>A	KMT2C	152148309	152148309	chr7	52	152148033	152149152	Indispensable
ClinVar	chr7:g.152148418G>T	KMT2C	152148418	152148418	chr7	52	152148033	152149152	Indispensable
ClinVar	chr7:g.152148466G>T	KMT2C	152148466	152148466	chr7	52	152148033	152149152	Indispensable
ClinVar	chr7:g.152148593C>T	KMT2C	152148593	152148593	chr7	52	152148033	152149152	Indispensable
ClinVar	chr7:g.152148684C>T	KMT2C	152148684	152148684	chr7	52	152148033	152149152	Indispensable
ClinVar	chr7:g.152148698T>C	KMT2C	152148698	152148698	chr7	52	152148033	152149152	Indispensable
ClinVar	chr7:g.152148722_152148723delinsT	KMT2C	152148722	152148723	chr7	52	152148033	152149152	Indispensable
ClinVar	chr7:g.152148773T>A	KMT2C	152148773	152148773	chr7	52	152148033	152149152	Indispensable
ClinVar	chr7:g.152148810G>A	KMT2C	152148810	152148810	chr7	52	152148033	152149152	Indispensable
ClinVar	chr7:g.152148818_152148819dup	KMT2C	152148818	152148819	chr7	52	152148033	152149152	Indispensable
ClinVar	chr7:g.152149067A>T	KMT2C	152149067	152149067	chr7	52	152148033	152149152	Indispensable
ClinVar	chr7:g.152151455_152151462del	KMT2C	152151455	152151462	chr7	50	152151442	152151581	Indispensable
ClinVar	chr7:g.152151524_152151524del	KMT2C	152151524	152151524	chr7	50	152151442	152151581	Indispensable
ClinVar	chr7:g.152151573_152151574dup	KMT2C	152151573	152151574	chr7	50	152151442	152151581	Indispensable
ClinVar	chr7:g.152152816G>A	KMT2C	152152816	152152816	chr7	49	152152705	152152954	Indispensable
ClinVar	chr7:g.152154119T>C	KMT2C	152154119	152154119	chr7	48	152154010	152154146	Indispensable
ClinVar	chr7:g.152156211_152156211del	KMT2C	152156211	152156211	chr7	45	152156205	152156346	Indispensable
ClinVar	chr7:g.152167274_152167275dup	KMT2C	152167274	152167275	chr7	42	152167146	152167378	Indispensable
ClinVar	chr7:g.152169231G>A	KMT2C	152169231	152169231	chr7	41	152169186	152169249	Indispensable
ClinVar	chr7:g.152171272_152171273dup	KMT2C	152171272	152171273	chr7	40	152171264	152171342	Indispensable
ClinVar	chr7:g.152171326G>A	KMT2C	152171326	152171326	chr7	40	152171264	152171342	Indispensable
ClinVar	chr7:g.152176218G>A	KMT2C	152176218	152176218	chr7	38	152176191	152178010	Indispensable
ClinVar	chr7:g.152176396C>G	KMT2C	152176396	152176396	chr7	38	152176191	152178010	Indispensable
ClinVar	chr7:g.152176483_152176488delinsAAGGTACT	KMT2C	152176483	152176488	chr7	38	152176191	152178010	Indispensable
ClinVar	chr7:g.152176603_152176604del	KMT2C	152176603	152176604	chr7	38	152176191	152178010	Indispensable
ClinVar	chr7:g.152176804_152176804del	KMT2C	152176804	152176804	chr7	38	152176191	152178010	Indispensable
ClinVar	chr7:g.152176910_152176910del	KMT2C	152176910	152176910	chr7	38	152176191	152178010	Indispensable
ClinVar	chr7:g.152176982_152176983dup	KMT2C	152176982	152176983	chr7	38	152176191	152178010	Indispensable
ClinVar	chr7:g.152177007_152177008dup	KMT2C	152177007	152177008	chr7	38	152176191	152178010	Indispensable
ClinVar	chr7:g.152177058G>A	KMT2C	152177058	152177058	chr7	38	152176191	152178010	Indispensable
ClinVar	chr7:g.152177062_152177063dup	KMT2C	152177062	152177063	chr7	38	152176191	152178010	Indispensable
ClinVar	chr7:g.152177227_152177228dup	KMT2C	152177227	152177228	chr7	38	152176191	152178010	Indispensable
ClinVar	chr7:g.152177623_152177624dup	KMT2C	152177623	152177624	chr7	38	152176191	152178010	Indispensable
ClinVar	chr7:g.152177735G>A	KMT2C	152177735	152177735	chr7	38	152176191	152178010	Indispensable
ClinVar	chr7:g.152179845_152179845del	KMT2C	152179845	152179845	chr7	37	152179834	152180126	Indispensable
ClinVar	chr7:g.152187399_152187400insCGA	KMT2C	152187399	152187400	chr7	33	152187262	152187476	Indispensable
ClinVar	chr7:g.152187425C>T	KMT2C	152187425	152187425	chr7	33	152187262	152187476	Indispensable
ClinVar	chr7:g.152187764C>A	KMT2C	152187764	152187764	chr7	32	152187715	152187847	Indispensable
ClinVar	chr7:g.152195955T>C	KMT2C	152195955	152195955	chr7	28	152195907	152196011	Indispensable
ClinVar	chr7:g.152195978_152195986del	KMT2C	152195978	152195986	chr7	28	152195907	152196011	Indispensable
ClinVar	chr7:g.152195997_152196006del	KMT2C	152195997	152196006	chr7	28	152195907	152196011	Indispensable
ClinVar	chr7:g.152199280_152199280del	KMT2C	152199280	152199280	chr7	27	152199279	152199459	Indispensable
ClinVar	chr7:g.152199429_152199429del	KMT2C	152199429	152199429	chr7	27	152199279	152199459	Indispensable
ClinVar	chr7:g.152202966_152202967del	KMT2C	152202966	152202967	chr7	26	152202934	152203064	Indispensable
ClinVar	chr7:g.152203037A>C	KMT2C	152203037	152203037	chr7	26	152202934	152203064	Indispensable
ClinVar	chr7:g.152222612_152222613dup	KMT2C	152222612	152222613	chr7	21	152222573	152222682	Indispensable
ClinVar	chr7:g.152224018T>C	KMT2C	152224018	152224018	chr7	20	152224015	152224179	Indispensable
ClinVar	chr7:g.152224105C>T	KMT2C	152224105	152224105	chr7	20	152224015	152224179	Indispensable
ClinVar	chr7:g.152224126C>T	KMT2C	152224126	152224126	chr7	20	152224015	152224179	Indispensable
ClinVar	chr7:g.152247951_152247951del	KMT2C	152247951	152247951	chr7	14	152247902	152248620	Indispensable
ClinVar	chr7:g.152248171G>A	KMT2C	152248171	152248171	chr7	14	152247902	152248620	Indispensable
ClinVar	chr7:g.152248258G>A	KMT2C	152248258	152248258	chr7	14	152247902	152248620	Indispensable
ClinVar	chr7:g.152248482_152248483del	KMT2C	152248482	152248483	chr7	14	152247902	152248620	Indispensable
ClinVar	chr7:g.152248518_152248518del	KMT2C	152248518	152248518	chr7	14	152247902	152248620	Indispensable
ClinVar	chr7:g.152248570C>A	KMT2C	152248570	152248570	chr7	14	152247902	152248620	Indispensable
ClinVar	chr7:g.152248604_152248605del	KMT2C	152248604	152248605	chr7	14	152247902	152248620	Indispensable
ClinVar	chr7:g.152252547_152252547del	KMT2C	152252547	152252547	chr7	10	152252546	152252715	Indispensable
ClinVar	chr7:g.152252656_152252666del	KMT2C	152252656	152252666	chr7	10	152252546	152252715	Indispensable
ClinVar	chr7:g.152252683_152252683del	KMT2C	152252683	152252683	chr7	10	152252546	152252715	Indispensable
ClinVar	chr7:g.152263058_152263059del	KMT2C	152263058	152263059	chr7	9	152263016	152263130	Indispensable
ClinVar	chr7:g.152263061_152263077del	KMT2C	152263061	152263077	chr7	9	152263016	152263130	Indispensable
ClinVar	chr7:g.152435684_152435684del	KMT2C	152435684	152435684	chr7	1	152435626	152436003	Indispensable
ClinVar	chr7:g.152435720C>A	KMT2C	152435720	152435720	chr7	1	152435626	152436003	Indispensable
ClinVar	chr7:g.152648807A>T	XRCC2	152648807	152648807	chr7	3	152644776	152649363	Indispensable
ClinVar	chr7:g.152648876_152648876del	XRCC2	152648876	152648876	chr7	3	152644776	152649363	Indispensable
ClinVar	chr7:g.152648946A>C	XRCC2	152648946	152648946	chr7	3	152644776	152649363	Indispensable
ClinVar	chr7:g.152648996_152648997dup	XRCC2	152648996	152648997	chr7	3	152644776	152649363	Indispensable
ClinVar	chr7:g.152649090G>T	XRCC2	152649090	152649090	chr7	3	152644776	152649363	Indispensable
ClinVar	chr7:g.152649108A>C	XRCC2	152649108	152649108	chr7	3	152644776	152649363	Indispensable
ClinVar	chr7:g.152649135_152649135del	XRCC2	152649135	152649135	chr7	3	152644776	152649363	Indispensable
ClinVar	chr7:g.152649135_152649138del	XRCC2	152649135	152649138	chr7	3	152644776	152649363	Indispensable
ClinVar	chr7:g.152649166_152649169del	XRCC2	152649166	152649169	chr7	3	152644776	152649363	Indispensable
ClinVar	chr7:g.152649295_152649295del	XRCC2	152649295	152649295	chr7	3	152644776	152649363	Indispensable
ClinVar	chr7:g.152649310_152649310del	XRCC2	152649310	152649310	chr7	3	152644776	152649363	Indispensable
ClinVar	chr7:g.152649318_152649319del	XRCC2	152649318	152649319	chr7	3	152644776	152649363	Indispensable
ClinVar	chr7:g.152676053_152676054del	XRCC2	152676053	152676054	chr7	1	152676041	152676141	Indispensable
ClinVar	chr7:g.152676078A>G	XRCC2	152676078	152676078	chr7	1	152676041	152676141	Indispensable
ClinVar	chr7:g.154794095A>C	DPP6	154794095	154794095	chr7	11	154794079	154794202	Indispensable
ClinVar	chr7:g.155800076G>T	SHH	155800076	155800076	chr7	3	155799980	155803726	Indispensable
ClinVar	chr7:g.155802954C>T	SHH	155802954	155802954	chr7	3	155799980	155803726	Indispensable
ClinVar	chr7:g.155802980G>A	SHH	155802980	155802980	chr7	3	155799980	155803726	Indispensable
ClinVar	chr7:g.155802981_155802981del	SHH	155802981	155802981	chr7	3	155799980	155803726	Indispensable
ClinVar	chr7:g.155802985T>C	SHH	155802985	155802985	chr7	3	155799980	155803726	Indispensable
ClinVar	chr7:g.155802987C>T	SHH	155802987	155802987	chr7	3	155799980	155803726	Indispensable
ClinVar	chr7:g.155803005_155803005del	SHH	155803005	155803005	chr7	3	155799980	155803726	Indispensable
ClinVar	chr7:g.155803019G>C	SHH	155803019	155803019	chr7	3	155799980	155803726	Indispensable
ClinVar	chr7:g.155803030_155803031dup	SHH	155803030	155803031	chr7	3	155799980	155803726	Indispensable
ClinVar	chr7:g.155803066_155803067delinsA	SHH	155803066	155803067	chr7	3	155799980	155803726	Indispensable
ClinVar	chr7:g.155803072_155803074delinsT	SHH	155803072	155803074	chr7	3	155799980	155803726	Indispensable
ClinVar	chr7:g.155803117_155803117del	SHH	155803117	155803117	chr7	3	155799980	155803726	Indispensable
ClinVar	chr7:g.155803147C>G	SHH	155803147	155803147	chr7	3	155799980	155803726	Indispensable
ClinVar	chr7:g.155803149_155803157del	SHH	155803149	155803157	chr7	3	155799980	155803726	Indispensable
ClinVar	chr7:g.155803173C>T	SHH	155803173	155803173	chr7	3	155799980	155803726	Indispensable
ClinVar	chr7:g.155803187C>A	SHH	155803187	155803187	chr7	3	155799980	155803726	Indispensable
ClinVar	chr7:g.155803196C>T	SHH	155803196	155803196	chr7	3	155799980	155803726	Indispensable
ClinVar	chr7:g.155803204G>A	SHH	155803204	155803204	chr7	3	155799980	155803726	Indispensable
ClinVar	chr7:g.155803204G>T	SHH	155803204	155803204	chr7	3	155799980	155803726	Indispensable
ClinVar	chr7:g.155803228A>G	SHH	155803228	155803228	chr7	3	155799980	155803726	Indispensable
ClinVar	chr7:g.155803249G>C	SHH	155803249	155803249	chr7	3	155799980	155803726	Indispensable
ClinVar	chr7:g.155803249G>T	SHH	155803249	155803249	chr7	3	155799980	155803726	Indispensable
ClinVar	chr7:g.155803252_155803254del	SHH	155803252	155803254	chr7	3	155799980	155803726	Indispensable
ClinVar	chr7:g.155803271C>A	SHH	155803271	155803271	chr7	3	155799980	155803726	Indispensable
ClinVar	chr7:g.155803294A>G	SHH	155803294	155803294	chr7	3	155799980	155803726	Indispensable
ClinVar	chr7:g.155803331C>A	SHH	155803331	155803331	chr7	3	155799980	155803726	Indispensable
ClinVar	chr7:g.155803353_155803354dup	SHH	155803353	155803354	chr7	3	155799980	155803726	Indispensable
ClinVar	chr7:g.155803416_155803438del	SHH	155803416	155803438	chr7	3	155799980	155803726	Indispensable
ClinVar	chr7:g.155803423G>T	SHH	155803423	155803423	chr7	3	155799980	155803726	Indispensable
ClinVar	chr7:g.155803439C>A	SHH	155803439	155803439	chr7	3	155799980	155803726	Indispensable
ClinVar	chr7:g.155803450G>T	SHH	155803450	155803450	chr7	3	155799980	155803726	Indispensable
ClinVar	chr7:g.155803452_155803453dup	SHH	155803452	155803453	chr7	3	155799980	155803726	Indispensable
ClinVar	chr7:g.155803477A>G	SHH	155803477	155803477	chr7	3	155799980	155803726	Indispensable
ClinVar	chr7:g.155803481G>A	SHH	155803481	155803481	chr7	3	155799980	155803726	Indispensable
ClinVar	chr7:g.155803481_155803501del	SHH	155803481	155803501	chr7	3	155799980	155803726	Indispensable
ClinVar	chr7:g.155803493G>A	SHH	155803493	155803493	chr7	3	155799980	155803726	Indispensable
ClinVar	chr7:g.155803523C>A	SHH	155803523	155803523	chr7	3	155799980	155803726	Indispensable
ClinVar	chr7:g.155803530G>C	SHH	155803530	155803530	chr7	3	155799980	155803726	Indispensable
ClinVar	chr7:g.155803559_155803559del	SHH	155803559	155803559	chr7	3	155799980	155803726	Indispensable
ClinVar	chr7:g.155803568A>G	SHH	155803568	155803568	chr7	3	155799980	155803726	Indispensable
ClinVar	chr7:g.155803581G>T	SHH	155803581	155803581	chr7	3	155799980	155803726	Indispensable
ClinVar	chr7:g.155803584_155803584del	SHH	155803584	155803584	chr7	3	155799980	155803726	Indispensable
ClinVar	chr7:g.155803588A>G	SHH	155803588	155803588	chr7	3	155799980	155803726	Indispensable
ClinVar	chr7:g.155803612G>T	SHH	155803612	155803612	chr7	3	155799980	155803726	Indispensable
ClinVar	chr7:g.155803615A>G	SHH	155803615	155803615	chr7	3	155799980	155803726	Indispensable
ClinVar	chr7:g.155803618A>T	SHH	155803618	155803618	chr7	3	155799980	155803726	Indispensable
ClinVar	chr7:g.155803622G>C	SHH	155803622	155803622	chr7	3	155799980	155803726	Indispensable
ClinVar	chr7:g.155803625C>T	SHH	155803625	155803625	chr7	3	155799980	155803726	Indispensable
ClinVar	chr7:g.155803628_155803629dup	SHH	155803628	155803629	chr7	3	155799980	155803726	Indispensable
ClinVar	chr7:g.155803685_155803693del	SHH	155803685	155803693	chr7	3	155799980	155803726	Indispensable
ClinVar	chr7:g.155803697A>T	SHH	155803697	155803697	chr7	3	155799980	155803726	Indispensable
ClinVar	chr7:g.155803702_155803702del	SHH	155803702	155803702	chr7	3	155799980	155803726	Indispensable
ClinVar	chr7:g.155806296C>G	SHH	155806296	155806296	chr7	2	155806296	155806557	Indispensable
ClinVar	chr7:g.155806304A>G	SHH	155806304	155806304	chr7	2	155806296	155806557	Indispensable
ClinVar	chr7:g.155806307G>A	SHH	155806307	155806307	chr7	2	155806296	155806557	Indispensable
ClinVar	chr7:g.155806323_155806331del	SHH	155806323	155806331	chr7	2	155806296	155806557	Indispensable
ClinVar	chr7:g.155806333G>C	SHH	155806333	155806333	chr7	2	155806296	155806557	Indispensable
ClinVar	chr7:g.155806337T>C	SHH	155806337	155806337	chr7	2	155806296	155806557	Indispensable
ClinVar	chr7:g.155806355G>C	SHH	155806355	155806355	chr7	2	155806296	155806557	Indispensable
ClinVar	chr7:g.155806364G>A	SHH	155806364	155806364	chr7	2	155806296	155806557	Indispensable
ClinVar	chr7:g.155806384G>C	SHH	155806384	155806384	chr7	2	155806296	155806557	Indispensable
ClinVar	chr7:g.155806389T>A	SHH	155806389	155806389	chr7	2	155806296	155806557	Indispensable
ClinVar	chr7:g.155806409G>C	SHH	155806409	155806409	chr7	2	155806296	155806557	Indispensable
ClinVar	chr7:g.155806409G>T	SHH	155806409	155806409	chr7	2	155806296	155806557	Indispensable
ClinVar	chr7:g.155806419C>T	SHH	155806419	155806419	chr7	2	155806296	155806557	Indispensable
ClinVar	chr7:g.155806427C>T	SHH	155806427	155806427	chr7	2	155806296	155806557	Indispensable
ClinVar	chr7:g.155806427C>A	SHH	155806427	155806427	chr7	2	155806296	155806557	Indispensable
ClinVar	chr7:g.155806430C>T	SHH	155806430	155806430	chr7	2	155806296	155806557	Indispensable
ClinVar	chr7:g.155806434_155806435dup	SHH	155806434	155806435	chr7	2	155806296	155806557	Indispensable
ClinVar	chr7:g.155806435G>T	SHH	155806435	155806435	chr7	2	155806296	155806557	Indispensable
ClinVar	chr7:g.155806454G>C	SHH	155806454	155806454	chr7	2	155806296	155806557	Indispensable
ClinVar	chr7:g.155806470C>A	SHH	155806470	155806470	chr7	2	155806296	155806557	Indispensable
ClinVar	chr7:g.155806475C>T	SHH	155806475	155806475	chr7	2	155806296	155806557	Indispensable
ClinVar	chr7:g.155806509A>C	SHH	155806509	155806509	chr7	2	155806296	155806557	Indispensable
ClinVar	chr7:g.155806509A>G	SHH	155806509	155806509	chr7	2	155806296	155806557	Indispensable
ClinVar	chr7:g.155806513G>T	SHH	155806513	155806513	chr7	2	155806296	155806557	Indispensable
ClinVar	chr7:g.155806527T>A	SHH	155806527	155806527	chr7	2	155806296	155806557	Indispensable
ClinVar	chr7:g.155806529G>T	SHH	155806529	155806529	chr7	2	155806296	155806557	Indispensable
ClinVar	chr7:g.155806537_155806542del	SHH	155806537	155806542	chr7	2	155806296	155806557	Indispensable
ClinVar	chr7:g.155806545T>A	SHH	155806545	155806545	chr7	2	155806296	155806557	Indispensable
ClinVar	chr7:g.155811825G>A	SHH	155811825	155811825	chr7	1	155811823	155812463	Indispensable
ClinVar	chr7:g.155811840_155811841dup	SHH	155811840	155811841	chr7	1	155811823	155812463	Indispensable
ClinVar	chr7:g.155811860T>A	SHH	155811860	155811860	chr7	1	155811823	155812463	Indispensable
ClinVar	chr7:g.155811875T>A	SHH	155811875	155811875	chr7	1	155811823	155812463	Indispensable
ClinVar	chr7:g.155811909G>A	SHH	155811909	155811909	chr7	1	155811823	155812463	Indispensable
ClinVar	chr7:g.155811912_155811912del	SHH	155811912	155811912	chr7	1	155811823	155812463	Indispensable
ClinVar	chr7:g.155811917T>A	SHH	155811917	155811917	chr7	1	155811823	155812463	Indispensable
ClinVar	chr7:g.155811965_155811966delinsAA	SHH	155811965	155811966	chr7	1	155811823	155812463	Indispensable
ClinVar	chr7:g.155811969C>T	SHH	155811969	155811969	chr7	1	155811823	155812463	Indispensable
ClinVar	chr7:g.155811980_155811980del	SHH	155811980	155811980	chr7	1	155811823	155812463	Indispensable
ClinVar	chr7:g.155811987G>A	SHH	155811987	155811987	chr7	1	155811823	155812463	Indispensable
ClinVar	chr7:g.155812001_155812002del	SHH	155812001	155812002	chr7	1	155811823	155812463	Indispensable
ClinVar	chr7:g.155812032C>T	SHH	155812032	155812032	chr7	1	155811823	155812463	Indispensable
ClinVar	chr7:g.155812039C>A	SHH	155812039	155812039	chr7	1	155811823	155812463	Indispensable
ClinVar	chr7:g.155812066G>T	SHH	155812066	155812066	chr7	1	155811823	155812463	Indispensable
ClinVar	chr7:g.155812073A>G	SHH	155812073	155812073	chr7	1	155811823	155812463	Indispensable
ClinVar	chr7:g.155812086_155812086del	SHH	155812086	155812086	chr7	1	155811823	155812463	Indispensable
ClinVar	chr7:g.155812103_155812119del	SHH	155812103	155812119	chr7	1	155811823	155812463	Indispensable
ClinVar	chr7:g.155812105T>A	SHH	155812105	155812105	chr7	1	155811823	155812463	Indispensable
ClinVar	chr7:g.157005528_157005529dup	MNX1	157005528	157005529	chr7	3	157004854	157005873	Indispensable
ClinVar	chr7:g.157005852G>A	MNX1	157005852	157005852	chr7	3	157004854	157005873	Indispensable
ClinVar	chr7:g.157005857T>C	MNX1	157005857	157005857	chr7	3	157004854	157005873	Indispensable
ClinVar	chr7:g.157005863C>T	MNX1	157005863	157005863	chr7	3	157004854	157005873	Indispensable
ClinVar	chr7:g.157006481G>C	MNX1	157006481	157006481	chr7	2	157006479	157006639	Indispensable
ClinVar	chr7:g.157006487C>A	MNX1	157006487	157006487	chr7	2	157006479	157006639	Indispensable
ClinVar	chr7:g.157006520_157006520del	MNX1	157006520	157006520	chr7	2	157006479	157006639	Indispensable
ClinVar	chr7:g.157006551G>T	MNX1	157006551	157006551	chr7	2	157006479	157006639	Indispensable
ClinVar	chr7:g.157006556G>A	MNX1	157006556	157006556	chr7	2	157006479	157006639	Indispensable
ClinVar	chr7:g.157006564A>C	MNX1	157006564	157006564	chr7	2	157006479	157006639	Indispensable
ClinVar	chr7:g.157006579_157006579del	MNX1	157006579	157006579	chr7	2	157006479	157006639	Indispensable
ClinVar	chr7:g.157006580G>A	MNX1	157006580	157006580	chr7	2	157006479	157006639	Indispensable
ClinVar	chr7:g.157006595T>A	MNX1	157006595	157006595	chr7	2	157006479	157006639	Indispensable
ClinVar	chr7:g.157006598G>A	MNX1	157006598	157006598	chr7	2	157006479	157006639	Indispensable
ClinVar	chr7:g.157006604G>A	MNX1	157006604	157006604	chr7	2	157006479	157006639	Indispensable
ClinVar	chr7:g.157006634_157006634del	MNX1	157006634	157006634	chr7	2	157006479	157006639	Indispensable
ClinVar	chr7:g.157009665_157009665del	MNX1	157009665	157009665	chr7	1	157009660	157010663	Indispensable
ClinVar	chr7:g.157009713C>T	MNX1	157009713	157009713	chr7	1	157009660	157010663	Indispensable
ClinVar	chr7:g.157009717G>A	MNX1	157009717	157009717	chr7	1	157009660	157010663	Indispensable
ClinVar	chr7:g.157009726G>A	MNX1	157009726	157009726	chr7	1	157009660	157010663	Indispensable
ClinVar	chr7:g.157009742_157009751del	MNX1	157009742	157009751	chr7	1	157009660	157010663	Indispensable
ClinVar	chr7:g.157009750_157009751dup	MNX1	157009750	157009751	chr7	1	157009660	157010663	Indispensable
ClinVar	chr7:g.157009781_157009781del	MNX1	157009781	157009781	chr7	1	157009660	157010663	Indispensable
ClinVar	chr7:g.157009783G>A	MNX1	157009783	157009783	chr7	1	157009660	157010663	Indispensable
ClinVar	chr7:g.157009789G>A	MNX1	157009789	157009789	chr7	1	157009660	157010663	Indispensable
ClinVar	chr7:g.157009793G>C	MNX1	157009793	157009793	chr7	1	157009660	157010663	Indispensable
ClinVar	chr7:g.157009856_157009857dup	MNX1	157009856	157009857	chr7	1	157009660	157010663	Indispensable
ClinVar	chr7:g.157009859G>T	MNX1	157009859	157009859	chr7	1	157009660	157010663	Indispensable
ClinVar	chr7:g.157009881_157009882dup	MNX1	157009881	157009882	chr7	1	157009660	157010663	Indispensable
ClinVar	chr7:g.157009966_157009967dup	MNX1	157009966	157009967	chr7	1	157009660	157010663	Indispensable
ClinVar	chr7:g.157009978_157009979insCGGCGG	MNX1	157009978	157009979	chr7	1	157009660	157010663	Indispensable
ClinVar	chr7:g.157010011_157010011del	MNX1	157010011	157010011	chr7	1	157009660	157010663	Indispensable
ClinVar	chr7:g.157010014_157010015dup	MNX1	157010014	157010015	chr7	1	157009660	157010663	Indispensable
ClinVar	chr7:g.157010014_157010026del	MNX1	157010014	157010026	chr7	1	157009660	157010663	Indispensable
ClinVar	chr7:g.157010018_157010030del	MNX1	157010018	157010030	chr7	1	157009660	157010663	Indispensable
ClinVar	chr7:g.157010091_157010092dup	MNX1	157010091	157010092	chr7	1	157009660	157010663	Indispensable
ClinVar	chr7:g.157010125C>A	MNX1	157010125	157010125	chr7	1	157009660	157010663	Indispensable
ClinVar	chr7:g.157010140_157010155del	MNX1	157010140	157010155	chr7	1	157009660	157010663	Indispensable
ClinVar	chr7:g.157010234_157010235del	MNX1	157010234	157010235	chr7	1	157009660	157010663	Indispensable
ClinVar	chr7:g.157010274_157010274del	MNX1	157010274	157010274	chr7	1	157009660	157010663	Indispensable
ClinVar	chr7:g.157010281G>A	MNX1	157010281	157010281	chr7	1	157009660	157010663	Indispensable
ClinVar	chr7:g.157010297_157010298dup	MNX1	157010297	157010298	chr7	1	157009660	157010663	Indispensable
ClinVar	chr7:g.157010329_157010329del	MNX1	157010329	157010329	chr7	1	157009660	157010663	Indispensable
ClinVar	chr7:g.157010341_157010342dup	MNX1	157010341	157010342	chr7	1	157009660	157010663	Indispensable
ClinVar	chr7:g.158871447_158871450del	DYNC2I1	158871447	158871450	chr7	3	158871142	158871562	Indispensable
ClinVar	chr7:g.158876669_158876669del	DYNC2I1	158876669	158876669	chr7	4	158876609	158876691	Indispensable
ClinVar	chr7:g.158876680C>T	DYNC2I1	158876680	158876680	chr7	4	158876609	158876691	Indispensable
ClinVar	chr7:g.158884582C>T	DYNC2I1	158884582	158884582	chr7	6	158884564	158884619	Indispensable
ClinVar	chr7:g.158884583G>T	DYNC2I1	158884583	158884583	chr7	6	158884564	158884619	Indispensable
ClinVar	chr7:g.158887057_158887058dup	DYNC2I1	158887057	158887058	chr7	7	158887021	158887075	Indispensable
ClinVar	chr7:g.158902398_158902398del	DYNC2I1	158902398	158902398	chr7	10	158902376	158902595	Indispensable
ClinVar	chr7:g.158911652_158911664del	DYNC2I1	158911652	158911664	chr7	12	158911550	158911679	Indispensable
ClinVar	chr7:g.158911661_158911662dup	DYNC2I1	158911661	158911662	chr7	12	158911550	158911679	Indispensable
ClinVar	chr7:g.158913040_158913041dup	DYNC2I1	158913040	158913041	chr7	13	158912985	158913096	Indispensable
ClinVar	chr7:g.158918839C>T	DYNC2I1	158918839	158918839	chr7	15	158918740	158918869	Indispensable
ClinVar	chr7:g.158922379C>T	DYNC2I1	158922379	158922379	chr7	16	158922377	158922549	Indispensable
ClinVar	chr7:g.158923722C>T	DYNC2I1	158923722	158923722	chr7	17	158923571	158923733	Indispensable
ClinVar	chr7:g.158926407_158926408dup	DYNC2I1	158926407	158926408	chr7	19	158926402	158926463	Indispensable
ClinVar	chr8:g.1771054_1771054del	CLN8	1771054	1771054	chr8	2	1770932	1771597	Indispensable
ClinVar	chr8:g.1771055A>T	CLN8	1771055	1771055	chr8	2	1770932	1771597	Indispensable
ClinVar	chr8:g.1771055A>C	CLN8	1771055	1771055	chr8	2	1770932	1771597	Indispensable
ClinVar	chr8:g.1771097_1771097del	CLN8	1771097	1771097	chr8	2	1770932	1771597	Indispensable
ClinVar	chr8:g.1771121_1771129del	CLN8	1771121	1771129	chr8	2	1770932	1771597	Indispensable
ClinVar	chr8:g.1771124C>G	CLN8	1771124	1771124	chr8	2	1770932	1771597	Indispensable
ClinVar	chr8:g.1771125G>T	CLN8	1771125	1771125	chr8	2	1770932	1771597	Indispensable
ClinVar	chr8:g.1771142G>C	CLN8	1771142	1771142	chr8	2	1770932	1771597	Indispensable
ClinVar	chr8:g.1771146G>A	CLN8	1771146	1771146	chr8	2	1770932	1771597	Indispensable
ClinVar	chr8:g.1771159C>G	CLN8	1771159	1771159	chr8	2	1770932	1771597	Indispensable
ClinVar	chr8:g.1771161_1771162dup	CLN8	1771161	1771162	chr8	2	1770932	1771597	Indispensable
ClinVar	chr8:g.1771180C>A	CLN8	1771180	1771180	chr8	2	1770932	1771597	Indispensable
ClinVar	chr8:g.1771184C>T	CLN8	1771184	1771184	chr8	2	1770932	1771597	Indispensable
ClinVar	chr8:g.1771213C>A	CLN8	1771213	1771213	chr8	2	1770932	1771597	Indispensable
ClinVar	chr8:g.1771213_1771213del	CLN8	1771213	1771213	chr8	2	1770932	1771597	Indispensable
ClinVar	chr8:g.1771245G>A	CLN8	1771245	1771245	chr8	2	1770932	1771597	Indispensable
ClinVar	chr8:g.1771280C>T	CLN8	1771280	1771280	chr8	2	1770932	1771597	Indispensable
ClinVar	chr8:g.1771290_1771290del	CLN8	1771290	1771290	chr8	2	1770932	1771597	Indispensable
ClinVar	chr8:g.1771302G>A	CLN8	1771302	1771302	chr8	2	1770932	1771597	Indispensable
ClinVar	chr8:g.1771317_1771317del	CLN8	1771317	1771317	chr8	2	1770932	1771597	Indispensable
ClinVar	chr8:g.1771337A>T	CLN8	1771337	1771337	chr8	2	1770932	1771597	Indispensable
ClinVar	chr8:g.1771352C>T	CLN8	1771352	1771352	chr8	2	1770932	1771597	Indispensable
ClinVar	chr8:g.1771365G>A	CLN8	1771365	1771365	chr8	2	1770932	1771597	Indispensable
ClinVar	chr8:g.1771366G>A	CLN8	1771366	1771366	chr8	2	1770932	1771597	Indispensable
ClinVar	chr8:g.1771367_1771367del	CLN8	1771367	1771367	chr8	2	1770932	1771597	Indispensable
ClinVar	chr8:g.1771403_1771404dup	CLN8	1771403	1771404	chr8	2	1770932	1771597	Indispensable
ClinVar	chr8:g.1771431T>A	CLN8	1771431	1771431	chr8	2	1770932	1771597	Indispensable
ClinVar	chr8:g.1771477_1771478dup	CLN8	1771477	1771478	chr8	2	1770932	1771597	Indispensable
ClinVar	chr8:g.1771480_1771483del	CLN8	1771480	1771483	chr8	2	1770932	1771597	Indispensable
ClinVar	chr8:g.1771501C>A	CLN8	1771501	1771501	chr8	2	1770932	1771597	Indispensable
ClinVar	chr8:g.1771518C>A	CLN8	1771518	1771518	chr8	2	1770932	1771597	Indispensable
ClinVar	chr8:g.1771524_1771525dup	CLN8	1771524	1771525	chr8	2	1770932	1771597	Indispensable
ClinVar	chr8:g.1771584G>A	CLN8	1771584	1771584	chr8	2	1770932	1771597	Indispensable
ClinVar	chr8:g.1771593T>A	CLN8	1771593	1771593	chr8	2	1770932	1771597	Indispensable
ClinVar	chr8:g.1780252_1780252del	CLN8	1780252	1780252	chr8	3	1780250	1786570	Indispensable
ClinVar	chr8:g.1780257G>A	CLN8	1780257	1780257	chr8	3	1780250	1786570	Indispensable
ClinVar	chr8:g.1780260_1780260del	CLN8	1780260	1780260	chr8	3	1780250	1786570	Indispensable
ClinVar	chr8:g.1780313T>C	CLN8	1780313	1780313	chr8	3	1780250	1786570	Indispensable
ClinVar	chr8:g.1780315C>A	CLN8	1780315	1780315	chr8	3	1780250	1786570	Indispensable
ClinVar	chr8:g.1780316C>G	CLN8	1780316	1780316	chr8	3	1780250	1786570	Indispensable
ClinVar	chr8:g.1780317G>A	CLN8	1780317	1780317	chr8	3	1780250	1786570	Indispensable
ClinVar	chr8:g.1780326T>G	CLN8	1780326	1780326	chr8	3	1780250	1786570	Indispensable
ClinVar	chr8:g.1780333C>G	CLN8	1780333	1780333	chr8	3	1780250	1786570	Indispensable
ClinVar	chr8:g.1780341G>A	CLN8	1780341	1780341	chr8	3	1780250	1786570	Indispensable
ClinVar	chr8:g.1780380_1780389del	CLN8	1780380	1780389	chr8	3	1780250	1786570	Indispensable
ClinVar	chr8:g.1780408_1780408del	CLN8	1780408	1780408	chr8	3	1780250	1786570	Indispensable
ClinVar	chr8:g.1780415G>C	CLN8	1780415	1780415	chr8	3	1780250	1786570	Indispensable
ClinVar	chr8:g.1780431_1780431del	CLN8	1780431	1780431	chr8	3	1780250	1786570	Indispensable
ClinVar	chr8:g.1780469C>T	CLN8	1780469	1780469	chr8	3	1780250	1786570	Indispensable
ClinVar	chr8:g.1780472C>T	CLN8	1780472	1780472	chr8	3	1780250	1786570	Indispensable
ClinVar	chr8:g.1780494G>A	CLN8	1780494	1780494	chr8	3	1780250	1786570	Indispensable
ClinVar	chr8:g.1780495G>C	CLN8	1780495	1780495	chr8	3	1780250	1786570	Indispensable
ClinVar	chr8:g.6409281_6409282dup	MCPH1	6409281	6409282	chr8	2	6409279	6409370	Indispensable
ClinVar	chr8:g.6409296G>A	MCPH1	6409296	6409296	chr8	2	6409279	6409370	Indispensable
ClinVar	chr8:g.6409304G>A	MCPH1	6409304	6409304	chr8	2	6409279	6409370	Indispensable
ClinVar	chr8:g.6409320G>A	MCPH1	6409320	6409320	chr8	2	6409279	6409370	Indispensable
ClinVar	chr8:g.6409330C>G	MCPH1	6409330	6409330	chr8	2	6409279	6409370	Indispensable
ClinVar	chr8:g.6409350_6409350del	MCPH1	6409350	6409350	chr8	2	6409279	6409370	Indispensable
ClinVar	chr8:g.6414769C>G	MCPH1	6414769	6414769	chr8	3	6414765	6414883	Indispensable
ClinVar	chr8:g.6414776_6414777del	MCPH1	6414776	6414777	chr8	3	6414765	6414883	Indispensable
ClinVar	chr8:g.6414793C>T	MCPH1	6414793	6414793	chr8	3	6414765	6414883	Indispensable
ClinVar	chr8:g.6414795_6414796dup	MCPH1	6414795	6414796	chr8	3	6414765	6414883	Indispensable
ClinVar	chr8:g.6414797C>G	MCPH1	6414797	6414797	chr8	3	6414765	6414883	Indispensable
ClinVar	chr8:g.6414799_6414801delinsGTG	MCPH1	6414799	6414801	chr8	3	6414765	6414883	Indispensable
ClinVar	chr8:g.6414829G>A	MCPH1	6414829	6414829	chr8	3	6414765	6414883	Indispensable
ClinVar	chr8:g.6431501G>T	MCPH1	6431501	6431501	chr8	4	6431499	6431586	Indispensable
ClinVar	chr8:g.6431527G>T	MCPH1	6431527	6431527	chr8	4	6431499	6431586	Indispensable
ClinVar	chr8:g.6431531C>G	MCPH1	6431531	6431531	chr8	4	6431499	6431586	Indispensable
ClinVar	chr8:g.6431543C>A	MCPH1	6431543	6431543	chr8	4	6431499	6431586	Indispensable
ClinVar	chr8:g.6431567C>G	MCPH1	6431567	6431567	chr8	4	6431499	6431586	Indispensable
ClinVar	chr8:g.6431577_6431578dup	MCPH1	6431577	6431578	chr8	4	6431499	6431586	Indispensable
ClinVar	chr8:g.6431578A>T	MCPH1	6431578	6431578	chr8	4	6431499	6431586	Indispensable
ClinVar	chr8:g.6436071_6436071del	MCPH1	6436071	6436071	chr8	5	6436048	6436162	Indispensable
ClinVar	chr8:g.6436090G>T	MCPH1	6436090	6436090	chr8	5	6436048	6436162	Indispensable
ClinVar	chr8:g.6436108C>T	MCPH1	6436108	6436108	chr8	5	6436048	6436162	Indispensable
ClinVar	chr8:g.6455147_6455148dup	MCPH1	6455147	6455148	chr8	9	6455143	6455252	Indispensable
ClinVar	chr8:g.6455240_6455241insGAC	MCPH1	6455240	6455241	chr8	9	6455143	6455252	Indispensable
ClinVar	chr8:g.6455251_6455255del	MCPH1	6455251	6455255	chr8	9	6455143	6455252	Indispensable
ClinVar	chr8:g.6477607T>A	MCPH1	6477607	6477607	chr8	10	6477594	6477631	Indispensable
ClinVar	chr8:g.6480718C>T	MCPH1	6480718	6480718	chr8	11	6480714	6480876	Indispensable
ClinVar	chr8:g.6480761C>G	MCPH1	6480761	6480761	chr8	11	6480714	6480876	Indispensable
ClinVar	chr8:g.6480771_6480771del	MCPH1	6480771	6480771	chr8	11	6480714	6480876	Indispensable
ClinVar	chr8:g.6480829_6480829del	MCPH1	6480829	6480829	chr8	11	6480714	6480876	Indispensable
ClinVar	chr8:g.6480858G>A	MCPH1	6480858	6480858	chr8	11	6480714	6480876	Indispensable
ClinVar	chr8:g.6480867_6480868del	MCPH1	6480867	6480868	chr8	11	6480714	6480876	Indispensable
ClinVar	chr8:g.6480870T>A	MCPH1	6480870	6480870	chr8	11	6480714	6480876	Indispensable
ClinVar	chr8:g.6499909_6499910del	MCPH1	6499909	6499910	chr8	9	6499632	6503261	Indispensable
ClinVar	chr8:g.6499930G>A	MCPH1	6499930	6499930	chr8	9	6499632	6503261	Indispensable
ClinVar	chr8:g.6508958C>G	ANGPT2	6508958	6508958	chr8	8	6508932	6509062	Indispensable
ClinVar	chr8:g.6519898G>A	ANGPT2	6519898	6519898	chr8	5	6519864	6519991	Indispensable
ClinVar	chr8:g.6621476T>A	MCPH1	6621476	6621476	chr8	13	6621454	6621691	Indispensable
ClinVar	chr8:g.6621546_6621546del	MCPH1	6621546	6621546	chr8	13	6621454	6621691	Indispensable
ClinVar	chr8:g.6621643G>T	MCPH1	6621643	6621643	chr8	13	6621454	6621691	Indispensable
ClinVar	chr8:g.6621649A>T	MCPH1	6621649	6621649	chr8	13	6621454	6621691	Indispensable
ClinVar	chr8:g.9003125C>A	ERI1	9003125	9003125	chr8	1	9002897	9003171	Indispensable
ClinVar	chr8:g.9011606A>T	ERI1	9011606	9011606	chr8	3	9011542	9011752	Indispensable
ClinVar	chr8:g.9011655A>G	ERI1	9011655	9011655	chr8	3	9011542	9011752	Indispensable
ClinVar	chr8:g.9011704A>T	ERI1	9011704	9011704	chr8	3	9011542	9011752	Indispensable
ClinVar	chr8:g.9011718C>T	ERI1	9011718	9011718	chr8	3	9011542	9011752	Indispensable
ClinVar	chr8:g.9018334_9018335dup	ERI1	9018334	9018335	chr8	5	9018297	9018406	Indispensable
ClinVar	chr8:g.9018335_9018335del	ERI1	9018335	9018335	chr8	5	9018297	9018406	Indispensable
ClinVar	chr8:g.9020387C>T	ERI1	9020387	9020387	chr8	6	9020350	9020464	Indispensable
ClinVar	chr8:g.9029877A>G	ERI1	9029877	9029877	chr8	7	9029792	9033338	Indispensable
ClinVar	chr8:g.9029877A>C	ERI1	9029877	9029877	chr8	7	9029792	9033338	Indispensable
ClinVar	chr8:g.9029879T>C	ERI1	9029879	9029879	chr8	7	9029792	9033338	Indispensable
ClinVar	chr8:g.10607568A>C	RP1L1	10607568	10607568	chr8	4	10606349	10613346	Indispensable
ClinVar	chr8:g.10607974G>A	RP1L1	10607974	10607974	chr8	4	10606349	10613346	Indispensable
ClinVar	chr8:g.10608496G>A	RP1L1	10608496	10608496	chr8	4	10606349	10613346	Indispensable
ClinVar	chr8:g.10608565G>A	RP1L1	10608565	10608565	chr8	4	10606349	10613346	Indispensable
ClinVar	chr8:g.10608628G>A	RP1L1	10608628	10608628	chr8	4	10606349	10613346	Indispensable
ClinVar	chr8:g.10608660T>C	RP1L1	10608660	10608660	chr8	4	10606349	10613346	Indispensable
ClinVar	chr8:g.10608790G>A	RP1L1	10608790	10608790	chr8	4	10606349	10613346	Indispensable
ClinVar	chr8:g.10608928G>A	RP1L1	10608928	10608928	chr8	4	10606349	10613346	Indispensable
ClinVar	chr8:g.10608944C>G	RP1L1	10608944	10608944	chr8	4	10606349	10613346	Indispensable
ClinVar	chr8:g.10609065_10609065del	RP1L1	10609065	10609065	chr8	4	10606349	10613346	Indispensable
ClinVar	chr8:g.10609615G>A	RP1L1	10609615	10609615	chr8	4	10606349	10613346	Indispensable
ClinVar	chr8:g.10609694_10609695dup	RP1L1	10609694	10609695	chr8	4	10606349	10613346	Indispensable
ClinVar	chr8:g.10610173C>A	RP1L1	10610173	10610173	chr8	4	10606349	10613346	Indispensable
ClinVar	chr8:g.10610589G>T	RP1L1	10610589	10610589	chr8	4	10606349	10613346	Indispensable
ClinVar	chr8:g.10611069_10611072del	RP1L1	10611069	10611072	chr8	4	10606349	10613346	Indispensable
ClinVar	chr8:g.10611335_10611335del	RP1L1	10611335	10611335	chr8	4	10606349	10613346	Indispensable
ClinVar	chr8:g.10611604G>A	RP1L1	10611604	10611604	chr8	4	10606349	10613346	Indispensable
ClinVar	chr8:g.10611618G>C	RP1L1	10611618	10611618	chr8	4	10606349	10613346	Indispensable
ClinVar	chr8:g.10611634G>A	RP1L1	10611634	10611634	chr8	4	10606349	10613346	Indispensable
ClinVar	chr8:g.10611718C>A	RP1L1	10611718	10611718	chr8	4	10606349	10613346	Indispensable
ClinVar	chr8:g.10611975G>T	RP1L1	10611975	10611975	chr8	4	10606349	10613346	Indispensable
ClinVar	chr8:g.10611991G>A	RP1L1	10611991	10611991	chr8	4	10606349	10613346	Indispensable
ClinVar	chr8:g.10612021G>A	RP1L1	10612021	10612021	chr8	4	10606349	10613346	Indispensable
ClinVar	chr8:g.10612319C>A	RP1L1	10612319	10612319	chr8	4	10606349	10613346	Indispensable
ClinVar	chr8:g.10612549G>A	RP1L1	10612549	10612549	chr8	4	10606349	10613346	Indispensable
ClinVar	chr8:g.10612810G>A	RP1L1	10612810	10612810	chr8	4	10606349	10613346	Indispensable
ClinVar	chr8:g.10612828T>A	RP1L1	10612828	10612828	chr8	4	10606349	10613346	Indispensable
ClinVar	chr8:g.10612883A>C	RP1L1	10612883	10612883	chr8	4	10606349	10613346	Indispensable
ClinVar	chr8:g.10612976C>T	RP1L1	10612976	10612976	chr8	4	10606349	10613346	Indispensable
ClinVar	chr8:g.10612992C>T	RP1L1	10612992	10612992	chr8	4	10606349	10613346	Indispensable
ClinVar	chr8:g.10613267_10613267del	RP1L1	10613267	10613267	chr8	4	10606349	10613346	Indispensable
ClinVar	chr8:g.10613301_10613302insGAA	RP1L1	10613301	10613302	chr8	4	10606349	10613346	Indispensable
ClinVar	chr8:g.10616460G>C	RP1L1	10616460	10616460	chr8	3	10616446	10616587	Indispensable
ClinVar	chr8:g.10616530C>A	RP1L1	10616530	10616530	chr8	3	10616446	10616587	Indispensable
ClinVar	chr8:g.10622599_10622599del	RP1L1	10622599	10622599	chr8	2	10622593	10623220	Indispensable
ClinVar	chr8:g.10622619G>A	RP1L1	10622619	10622619	chr8	2	10622593	10623220	Indispensable
ClinVar	chr8:g.10622805C>A	RP1L1	10622805	10622805	chr8	2	10622593	10623220	Indispensable
ClinVar	chr8:g.10623006C>G	RP1L1	10623006	10623006	chr8	2	10622593	10623220	Indispensable
ClinVar	chr8:g.10623146G>T	RP1L1	10623146	10623146	chr8	2	10622593	10623220	Indispensable
ClinVar	chr8:g.11561320T>C	BLK	11561320	11561320	chr8	11	11561302	11561452	Indispensable
ClinVar	chr8:g.11708335C>A	GATA4	11708335	11708335	chr8	2	11707856	11708928	Indispensable
ClinVar	chr8:g.11708366C>A	GATA4	11708366	11708366	chr8	2	11707856	11708928	Indispensable
ClinVar	chr8:g.11708366C>G	GATA4	11708366	11708366	chr8	2	11707856	11708928	Indispensable
ClinVar	chr8:g.11708467C>T	GATA4	11708467	11708467	chr8	2	11707856	11708928	Indispensable
ClinVar	chr8:g.11708503G>A	GATA4	11708503	11708503	chr8	2	11707856	11708928	Indispensable
ClinVar	chr8:g.11708578G>A	GATA4	11708578	11708578	chr8	2	11707856	11708928	Indispensable
ClinVar	chr8:g.11708709A>T	GATA4	11708709	11708709	chr8	2	11707856	11708928	Indispensable
ClinVar	chr8:g.11708721G>T	GATA4	11708721	11708721	chr8	2	11707856	11708928	Indispensable
ClinVar	chr8:g.11748963G>A	GATA4	11748963	11748963	chr8	3	11748916	11749085	Indispensable
ClinVar	chr8:g.11748976C>T	GATA4	11748976	11748976	chr8	3	11748916	11749085	Indispensable
ClinVar	chr8:g.11748985G>A	GATA4	11748985	11748985	chr8	3	11748916	11749085	Indispensable
ClinVar	chr8:g.11748986G>C	GATA4	11748986	11748986	chr8	3	11748916	11749085	Indispensable
ClinVar	chr8:g.11748990C>T	GATA4	11748990	11748990	chr8	3	11748916	11749085	Indispensable
ClinVar	chr8:g.11750123C>T	GATA4	11750123	11750123	chr8	4	11750111	11750236	Indispensable
ClinVar	chr8:g.11750146C>A	GATA4	11750146	11750146	chr8	4	11750111	11750236	Indispensable
ClinVar	chr8:g.11750178G>A	GATA4	11750178	11750178	chr8	4	11750111	11750236	Indispensable
ClinVar	chr8:g.11750178_11750180del	GATA4	11750178	11750180	chr8	4	11750111	11750236	Indispensable
ClinVar	chr8:g.11750203C>G	GATA4	11750203	11750203	chr8	4	11750111	11750236	Indispensable
ClinVar	chr8:g.11750211G>C	GATA4	11750211	11750211	chr8	4	11750111	11750236	Indispensable
ClinVar	chr8:g.11750213G>T	GATA4	11750213	11750213	chr8	4	11750111	11750236	Indispensable
ClinVar	chr8:g.11750213G>C	GATA4	11750213	11750213	chr8	4	11750111	11750236	Indispensable
ClinVar	chr8:g.11750220A>G	GATA4	11750220	11750220	chr8	4	11750111	11750236	Indispensable
ClinVar	chr8:g.11755053G>C	GATA4	11755053	11755053	chr8	5	11755046	11755133	Indispensable
ClinVar	chr8:g.11755056C>G	GATA4	11755056	11755056	chr8	5	11755046	11755133	Indispensable
ClinVar	chr8:g.11755078_11755088del	GATA4	11755078	11755088	chr8	5	11755046	11755133	Indispensable
ClinVar	chr8:g.11757012_11757012del	GATA4	11757012	11757012	chr8	6	11756935	11757083	Indispensable
ClinVar	chr8:g.11757012G>T	GATA4	11757012	11757012	chr8	6	11756935	11757083	Indispensable
ClinVar	chr8:g.11757024_11757024del	GATA4	11757024	11757024	chr8	6	11756935	11757083	Indispensable
ClinVar	chr8:g.11758328_11758330delinsTG	GATA4	11758328	11758330	chr8	7	11758293	11760002	Indispensable
ClinVar	chr8:g.15540485_15540499delinsGC	TUSC3	15540485	15540499	chr8	1	15540263	15540568	Indispensable
ClinVar	chr8:g.15540544_15540545dup	TUSC3	15540544	15540545	chr8	1	15540263	15540568	Indispensable
ClinVar	chr8:g.15623104C>T	TUSC3	15623104	15623104	chr8	2	15623080	15623249	Indispensable
ClinVar	chr8:g.15623140C>T	TUSC3	15623140	15623140	chr8	2	15623080	15623249	Indispensable
ClinVar	chr8:g.15623161C>T	TUSC3	15623161	15623161	chr8	2	15623080	15623249	Indispensable
ClinVar	chr8:g.15623163_15623163del	TUSC3	15623163	15623163	chr8	2	15623080	15623249	Indispensable
ClinVar	chr8:g.15623185C>T	TUSC3	15623185	15623185	chr8	2	15623080	15623249	Indispensable
ClinVar	chr8:g.15623227C>T	TUSC3	15623227	15623227	chr8	2	15623080	15623249	Indispensable
ClinVar	chr8:g.15650715T>A	TUSC3	15650715	15650715	chr8	3	15650697	15650814	Indispensable
ClinVar	chr8:g.15650803_15650804dup	TUSC3	15650803	15650804	chr8	3	15650697	15650814	Indispensable
ClinVar	chr8:g.15659609C>T	TUSC3	15659609	15659609	chr8	4	15659507	15659647	Indispensable
ClinVar	chr8:g.15748367_15748376del	TUSC3	15748367	15748376	chr8	9	15748375	15748465	Indispensable
ClinVar	chr8:g.15748465G>C	TUSC3	15748465	15748465	chr8	9	15748375	15748465	Indispensable
ClinVar	chr8:g.16110218C>G	MSR1	16110218	16110218	chr8	10	16107881	16110218	Indispensable
ClinVar	chr8:g.16164122G>C	MSR1	16164122	16164122	chr8	5	16164065	16164251	Indispensable
ClinVar	chr8:g.16164160T>C	MSR1	16164160	16164160	chr8	5	16164065	16164251	Indispensable
ClinVar	chr8:g.16177921A>C	MSR1	16177921	16177921	chr8	2	16177886	16177992	Indispensable
ClinVar	chr8:g.16177958G>A	MSR1	16177958	16177958	chr8	2	16177886	16177992	Indispensable
ClinVar	chr8:g.16995708_16995708del	FGF20	16995708	16995708	chr8	2	16995655	16995758	Indispensable
ClinVar	chr8:g.17286379A>T	VPS37A	17286379	17286379	chr8	11	17286347	17286427	Indispensable
ClinVar	chr8:g.18057565C>T	ASAH1	18057565	18057565	chr8	14	18055992	18057623	Indispensable
ClinVar	chr8:g.18059416_18059417dup	ASAH1	18059416	18059417	chr8	12	18059341	18059464	Indispensable
ClinVar	chr8:g.18059423T>C	ASAH1	18059423	18059423	chr8	12	18059341	18059464	Indispensable
ClinVar	chr8:g.18059424T>C	ASAH1	18059424	18059424	chr8	12	18059341	18059464	Indispensable
ClinVar	chr8:g.18059430G>A	ASAH1	18059430	18059430	chr8	12	18059341	18059464	Indispensable
ClinVar	chr8:g.18059451G>A	ASAH1	18059451	18059451	chr8	12	18059341	18059464	Indispensable
ClinVar	chr8:g.18061392A>G	ASAH1	18061392	18061392	chr8	10	18061377	18061458	Indispensable
ClinVar	chr8:g.18061402T>C	ASAH1	18061402	18061402	chr8	10	18061377	18061458	Indispensable
ClinVar	chr8:g.18061418C>T	ASAH1	18061418	18061418	chr8	10	18061377	18061458	Indispensable
ClinVar	chr8:g.18061458C>T	ASAH1	18061458	18061458	chr8	10	18061377	18061458	Indispensable
ClinVar	chr8:g.18061458C>A	ASAH1	18061458	18061458	chr8	10	18061377	18061458	Indispensable
ClinVar	chr8:g.18061686C>G	ASAH1	18061686	18061686	chr8	9	18061686	18061740	Indispensable
ClinVar	chr8:g.18061712C>G	ASAH1	18061712	18061712	chr8	9	18061686	18061740	Indispensable
ClinVar	chr8:g.18061723_18061726del	ASAH1	18061723	18061726	chr8	9	18061686	18061740	Indispensable
ClinVar	chr8:g.18061724G>T	ASAH1	18061724	18061724	chr8	9	18061686	18061740	Indispensable
ClinVar	chr8:g.18061739_18061739del	ASAH1	18061739	18061739	chr8	9	18061686	18061740	Indispensable
ClinVar	chr8:g.18062306A>T	ASAH1	18062306	18062306	chr8	8	18062279	18062423	Indispensable
ClinVar	chr8:g.18062322G>C	ASAH1	18062322	18062322	chr8	8	18062279	18062423	Indispensable
ClinVar	chr8:g.18062327_18062328dup	ASAH1	18062327	18062328	chr8	8	18062279	18062423	Indispensable
ClinVar	chr8:g.18062334A>G	ASAH1	18062334	18062334	chr8	8	18062279	18062423	Indispensable
ClinVar	chr8:g.18062383G>C	ASAH1	18062383	18062383	chr8	8	18062279	18062423	Indispensable
ClinVar	chr8:g.18062389C>T	ASAH1	18062389	18062389	chr8	8	18062279	18062423	Indispensable
ClinVar	chr8:g.18062399C>T	ASAH1	18062399	18062399	chr8	8	18062279	18062423	Indispensable
ClinVar	chr8:g.18062409T>A	ASAH1	18062409	18062409	chr8	8	18062279	18062423	Indispensable
ClinVar	chr8:g.18063186C>A	ASAH1	18063186	18063186	chr8	7	18063185	18063230	Indispensable
ClinVar	chr8:g.18063204_18063204del	ASAH1	18063204	18063204	chr8	7	18063185	18063230	Indispensable
ClinVar	chr8:g.18067223_18067227del	ASAH1	18067223	18067227	chr8	5	18067220	18067298	Indispensable
ClinVar	chr8:g.18067244C>G	ASAH1	18067244	18067244	chr8	5	18067220	18067298	Indispensable
ClinVar	chr8:g.18067254_18067255dup	ASAH1	18067254	18067255	chr8	5	18067220	18067298	Indispensable
ClinVar	chr8:g.18067262C>A	ASAH1	18067262	18067262	chr8	5	18067220	18067298	Indispensable
ClinVar	chr8:g.18067288A>G	ASAH1	18067288	18067288	chr8	5	18067220	18067298	Indispensable
ClinVar	chr8:g.18071308_18071308del	ASAH1	18071308	18071308	chr8	3	18071300	18071390	Indispensable
ClinVar	chr8:g.18071331C>T	ASAH1	18071331	18071331	chr8	3	18071300	18071390	Indispensable
ClinVar	chr8:g.18071339G>T	ASAH1	18071339	18071339	chr8	3	18071300	18071390	Indispensable
ClinVar	chr8:g.18071341_18071342dup	ASAH1	18071341	18071342	chr8	3	18071300	18071390	Indispensable
ClinVar	chr8:g.18075522_18075545del	ASAH1	18075522	18075545	chr8	2	18075541	18075587	Indispensable
ClinVar	chr8:g.18075557G>T	ASAH1	18075557	18075557	chr8	2	18075541	18075587	Indispensable
ClinVar	chr8:g.18075572T>A	ASAH1	18075572	18075572	chr8	2	18075541	18075587	Indispensable
ClinVar	chr8:g.18075586C>T	ASAH1	18075586	18075586	chr8	2	18075541	18075587	Indispensable
ClinVar	chr8:g.18083982G>C	ASAH1	18083982	18083982	chr8	1	18083981	18084107	Indispensable
ClinVar	chr8:g.18083983_18083998del	ASAH1	18083983	18083998	chr8	1	18083981	18084107	Indispensable
ClinVar	chr8:g.18083995G>A	ASAH1	18083995	18083995	chr8	1	18083981	18084107	Indispensable
ClinVar	chr8:g.18084005_18084006dup	ASAH1	18084005	18084006	chr8	1	18083981	18084107	Indispensable
ClinVar	chr8:g.18084027_18084033del	ASAH1	18084027	18084033	chr8	1	18083981	18084107	Indispensable
ClinVar	chr8:g.18084056C>G	ASAH1	18084056	18084056	chr8	1	18083981	18084107	Indispensable
ClinVar	chr8:g.18084057_18084058delinsCG	ASAH1	18084057	18084058	chr8	1	18083981	18084107	Indispensable
ClinVar	chr8:g.18084058T>C	ASAH1	18084058	18084058	chr8	1	18083981	18084107	Indispensable
ClinVar	chr8:g.19408628C>A	CSGALNACT1	19408628	19408628	chr8	8	19408613	19408694	Indispensable
ClinVar	chr8:g.19408692_19408700del	CSGALNACT1	19408692	19408700	chr8	8	19408613	19408694	Indispensable
ClinVar	chr8:g.19420428_19420429dup	CSGALNACT1	19420428	19420429	chr8	6	19420340	19420518	Indispensable
ClinVar	chr8:g.19458574C>A	CSGALNACT1	19458574	19458574	chr8	4	19458426	19458642	Indispensable
ClinVar	chr8:g.19505201_19505203del	CSGALNACT1	19505201	19505203	chr8	3	19505201	19506130	Indispensable
ClinVar	chr8:g.19505344_19505345dup	CSGALNACT1	19505344	19505345	chr8	3	19505201	19506130	Indispensable
ClinVar	chr8:g.19505363G>A	CSGALNACT1	19505363	19505363	chr8	3	19505201	19506130	Indispensable
ClinVar	chr8:g.19505463_19505463del	CSGALNACT1	19505463	19505463	chr8	3	19505201	19506130	Indispensable
ClinVar	chr8:g.19505496_19505497dup	CSGALNACT1	19505496	19505497	chr8	3	19505201	19506130	Indispensable
ClinVar	chr8:g.19505559_19505563del	CSGALNACT1	19505559	19505563	chr8	3	19505201	19506130	Indispensable
ClinVar	chr8:g.19505606_19505606del	CSGALNACT1	19505606	19505606	chr8	3	19505201	19506130	Indispensable
ClinVar	chr8:g.19505651G>A	CSGALNACT1	19505651	19505651	chr8	3	19505201	19506130	Indispensable
ClinVar	chr8:g.19505666_19505667dup	CSGALNACT1	19505666	19505667	chr8	3	19505201	19506130	Indispensable
ClinVar	chr8:g.19505758_19505759del	CSGALNACT1	19505758	19505759	chr8	3	19505201	19506130	Indispensable
ClinVar	chr8:g.19939443G>A	LPL	19939443	19939443	chr8	1	19939253	19939528	Indispensable
ClinVar	chr8:g.19939443G>C	LPL	19939443	19939443	chr8	1	19939253	19939528	Indispensable
ClinVar	chr8:g.19939448_19939457del	LPL	19939448	19939457	chr8	1	19939253	19939528	Indispensable
ClinVar	chr8:g.19939481G>A	LPL	19939481	19939481	chr8	1	19939253	19939528	Indispensable
ClinVar	chr8:g.19939486_19939487del	LPL	19939486	19939487	chr8	1	19939253	19939528	Indispensable
ClinVar	chr8:g.19939498_19939511delinsCCTC	LPL	19939498	19939511	chr8	1	19939253	19939528	Indispensable
ClinVar	chr8:g.19939528C>T	LPL	19939528	19939528	chr8	1	19939253	19939528	Indispensable
ClinVar	chr8:g.19948182_19948186del	LPL	19948182	19948186	chr8	2	19948180	19948340	Indispensable
ClinVar	chr8:g.19948208_19948209dup	LPL	19948208	19948209	chr8	2	19948180	19948340	Indispensable
ClinVar	chr8:g.19948215_19948216dup	LPL	19948215	19948216	chr8	2	19948180	19948340	Indispensable
ClinVar	chr8:g.19948229_19948229del	LPL	19948229	19948229	chr8	2	19948180	19948340	Indispensable
ClinVar	chr8:g.19948238_19948238del	LPL	19948238	19948238	chr8	2	19948180	19948340	Indispensable
ClinVar	chr8:g.19948266G>T	LPL	19948266	19948266	chr8	2	19948180	19948340	Indispensable
ClinVar	chr8:g.19948289_19948290dup	LPL	19948289	19948290	chr8	2	19948180	19948340	Indispensable
ClinVar	chr8:g.19948303_19948313del	LPL	19948303	19948313	chr8	2	19948180	19948340	Indispensable
ClinVar	chr8:g.19953318_19953321del	LPL	19953318	19953321	chr8	4	19953310	19953421	Indispensable
ClinVar	chr8:g.19953354C>G	LPL	19953354	19953354	chr8	4	19953310	19953421	Indispensable
ClinVar	chr8:g.19953386G>A	LPL	19953386	19953386	chr8	4	19953310	19953421	Indispensable
ClinVar	chr8:g.19953418_19953418del	LPL	19953418	19953418	chr8	4	19953310	19953421	Indispensable
ClinVar	chr8:g.19959284_19959285dup	LPL	19959284	19959285	chr8	7	19959260	19959380	Indispensable
ClinVar	chr8:g.19959322G>A	LPL	19959322	19959322	chr8	7	19959260	19959380	Indispensable
ClinVar	chr8:g.19959368_19959378del	LPL	19959368	19959378	chr8	7	19959260	19959380	Indispensable
ClinVar	chr8:g.19960918_19960919dup	LPL	19960918	19960919	chr8	8	19960901	19961083	Indispensable
ClinVar	chr8:g.19960921_19960922insAT	LPL	19960921	19960922	chr8	8	19960901	19961083	Indispensable
ClinVar	chr8:g.19960935C>G	LPL	19960935	19960935	chr8	8	19960901	19961083	Indispensable
ClinVar	chr8:g.19960949_19960949del	LPL	19960949	19960949	chr8	8	19960901	19961083	Indispensable
ClinVar	chr8:g.19960987G>A	LPL	19960987	19960987	chr8	8	19960901	19961083	Indispensable
ClinVar	chr8:g.19960988G>A	LPL	19960988	19960988	chr8	8	19960901	19961083	Indispensable
ClinVar	chr8:g.19961003C>G	LPL	19961003	19961003	chr8	8	19960901	19961083	Indispensable
ClinVar	chr8:g.19961020G>A	LPL	19961020	19961020	chr8	8	19960901	19961083	Indispensable
ClinVar	chr8:g.19961024G>A	LPL	19961024	19961024	chr8	8	19960901	19961083	Indispensable
ClinVar	chr8:g.19961060_19961060del	LPL	19961060	19961060	chr8	8	19960901	19961083	Indispensable
ClinVar	chr8:g.19961067G>C	LPL	19961067	19961067	chr8	8	19960901	19961083	Indispensable
ClinVar	chr8:g.19961076C>T	LPL	19961076	19961076	chr8	8	19960901	19961083	Indispensable
ClinVar	chr8:g.19962126G>A	LPL	19962126	19962126	chr8	9	19962115	19962219	Indispensable
ClinVar	chr8:g.19962165_19962165del	LPL	19962165	19962165	chr8	9	19962115	19962219	Indispensable
ClinVar	chr8:g.19962189A>C	LPL	19962189	19962189	chr8	9	19962115	19962219	Indispensable
ClinVar	chr8:g.20197530C>T	ATP6V1B2	20197530	20197530	chr8	1	20197381	20197542	Indispensable
ClinVar	chr8:g.20211200C>G	ATP6V1B2	20211200	20211200	chr8	6	20211177	20211316	Indispensable
ClinVar	chr8:g.20211201G>A	ATP6V1B2	20211201	20211201	chr8	6	20211177	20211316	Indispensable
ClinVar	chr8:g.20212118C>T	ATP6V1B2	20212118	20212118	chr8	8	20212102	20212199	Indispensable
ClinVar	chr8:g.20212903G>A	ATP6V1B2	20212903	20212903	chr8	9	20212782	20212905	Indispensable
ClinVar	chr8:g.20214871G>A	ATP6V1B2	20214871	20214871	chr8	10	20214818	20214968	Indispensable
ClinVar	chr8:g.20214873A>G	ATP6V1B2	20214873	20214873	chr8	10	20214818	20214968	Indispensable
ClinVar	chr8:g.20214947A>T	ATP6V1B2	20214947	20214947	chr8	10	20214818	20214968	Indispensable
ClinVar	chr8:g.20216454G>C	ATP6V1B2	20216454	20216454	chr8	11	20216413	20216495	Indispensable
ClinVar	chr8:g.20216455A>G	ATP6V1B2	20216455	20216455	chr8	11	20216413	20216495	Indispensable
ClinVar	chr8:g.20218201_20218203del	ATP6V1B2	20218201	20218203	chr8	13	20218153	20218282	Indispensable
ClinVar	chr8:g.20220309G>A	ATP6V1B2	20220309	20220309	chr8	14	20220263	20221696	Indispensable
ClinVar	chr8:g.20220320G>C	ATP6V1B2	20220320	20220320	chr8	14	20220263	20221696	Indispensable
ClinVar	chr8:g.20220331A>T	ATP6V1B2	20220331	20220331	chr8	14	20220263	20221696	Indispensable
ClinVar	chr8:g.20220382C>T	ATP6V1B2	20220382	20220382	chr8	14	20220263	20221696	Indispensable
ClinVar	chr8:g.22048128G>A	FGF17	22048128	22048128	chr8	5	22047956	22048809	Indispensable
ClinVar	chr8:g.22115744G>A	HR	22115744	22115744	chr8	19	22114419	22115762	Indispensable
ClinVar	chr8:g.22116378_22116379del	HR	22116378	22116379	chr8	18	22116300	22116428	Indispensable
ClinVar	chr8:g.22116400A>T	HR	22116400	22116400	chr8	18	22116300	22116428	Indispensable
ClinVar	chr8:g.22116961_22116962dup	HR	22116961	22116962	chr8	17	22116875	22117039	Indispensable
ClinVar	chr8:g.22118964_22118964del	HR	22118964	22118964	chr8	16	22118950	22119065	Indispensable
ClinVar	chr8:g.22119227C>T	HR	22119227	22119227	chr8	15	22119164	22119283	Indispensable
ClinVar	chr8:g.22119851G>C	HR	22119851	22119851	chr8	14	22119760	22119890	Indispensable
ClinVar	chr8:g.22120132G>A	HR	22120132	22120132	chr8	13	22120104	22120173	Indispensable
ClinVar	chr8:g.22121669_22121669del	HR	22121669	22121669	chr8	9	22121613	22121694	Indispensable
ClinVar	chr8:g.22127184_22127184del	HR	22127184	22127184	chr8	3	22127037	22127829	Indispensable
ClinVar	chr8:g.22127280_22127281dup	HR	22127280	22127281	chr8	3	22127037	22127829	Indispensable
ClinVar	chr8:g.22130605T>C	HRURF	22130605	22130605	chr8	1	22130428	22131010	Indispensable
ClinVar	chr8:g.22130605T>C	HRURF	22130605	22130605	chr8	1	22130458	22131010	Indispensable
ClinVar	chr8:g.22130635G>C	HR	22130635	22130635	chr8	1	22130428	22131010	Indispensable
ClinVar	chr8:g.22130635G>C	HR	22130635	22130635	chr8	1	22130458	22131010	Indispensable
ClinVar	chr8:g.22130635G>A	HR	22130635	22130635	chr8	1	22130428	22131010	Indispensable
ClinVar	chr8:g.22130635G>A	HR	22130635	22130635	chr8	1	22130458	22131010	Indispensable
ClinVar	chr8:g.22130636G>C	HRURF	22130636	22130636	chr8	1	22130428	22131010	Indispensable
ClinVar	chr8:g.22130636G>C	HRURF	22130636	22130636	chr8	1	22130458	22131010	Indispensable
ClinVar	chr8:g.22130702G>A	HRURF	22130702	22130702	chr8	1	22130428	22131010	Indispensable
ClinVar	chr8:g.22130702G>A	HRURF	22130702	22130702	chr8	1	22130458	22131010	Indispensable
ClinVar	chr8:g.22130706C>T	HRURF	22130706	22130706	chr8	1	22130428	22131010	Indispensable
ClinVar	chr8:g.22130706C>T	HRURF	22130706	22130706	chr8	1	22130458	22131010	Indispensable
ClinVar	chr8:g.22130707A>G	HRURF	22130707	22130707	chr8	1	22130428	22131010	Indispensable
ClinVar	chr8:g.22130707A>G	HRURF	22130707	22130707	chr8	1	22130458	22131010	Indispensable
ClinVar	chr8:g.22130708T>C	HR	22130708	22130708	chr8	1	22130428	22131010	Indispensable
ClinVar	chr8:g.22130708T>C	HR	22130708	22130708	chr8	1	22130458	22131010	Indispensable
ClinVar	chr8:g.22148690_22148690del	LGI3	22148690	22148690	chr8	8	22146830	22148977	Indispensable
ClinVar	chr8:g.22148816C>T	LGI3	22148816	22148816	chr8	8	22146830	22148977	Indispensable
ClinVar	chr8:g.22148870_22148870del	LGI3	22148870	22148870	chr8	8	22146830	22148977	Indispensable
ClinVar	chr8:g.22151870G>A	LGI3	22151870	22151870	chr8	6	22151831	22152000	Indispensable
ClinVar	chr8:g.22156440_22156441dup	LGI3	22156440	22156441	chr8	1	22156337	22156806	Indispensable
ClinVar	chr8:g.22163191G>T	SFTPC	22163191	22163191	chr8	3	22163080	22163202	Indispensable
ClinVar	chr8:g.22163192A>T	SFTPC	22163192	22163192	chr8	3	22163080	22163202	Indispensable
ClinVar	chr8:g.22163192A>G	SFTPC	22163192	22163192	chr8	3	22163080	22163202	Indispensable
ClinVar	chr8:g.22163445G>C	SFTPC	22163445	22163445	chr8	4	22163436	22163546	Indispensable
ClinVar	chr8:g.22163448T>C	SFTPC	22163448	22163448	chr8	4	22163436	22163546	Indispensable
ClinVar	chr8:g.22163458C>A	SFTPC	22163458	22163458	chr8	4	22163436	22163546	Indispensable
ClinVar	chr8:g.22163473G>T	SFTPC	22163473	22163473	chr8	4	22163436	22163546	Indispensable
ClinVar	chr8:g.22163508A>C	SFTPC	22163508	22163508	chr8	4	22163436	22163546	Indispensable
ClinVar	chr8:g.22163511_22163511del	SFTPC	22163511	22163511	chr8	4	22163436	22163546	Indispensable
ClinVar	chr8:g.22163524_22163541delinsAGGTGATC	SFTPC	22163524	22163541	chr8	4	22163436	22163546	Indispensable
ClinVar	chr8:g.22163546G>A	SFTPC	22163546	22163546	chr8	4	22163436	22163546	Indispensable
ClinVar	chr8:g.22163907_22163907del	SFTPC	22163907	22163907	chr8	5	22163901	22164059	Indispensable
ClinVar	chr8:g.22163941_22163942dup	SFTPC	22163941	22163942	chr8	5	22163901	22164059	Indispensable
ClinVar	chr8:g.22163946C>T	SFTPC	22163946	22163946	chr8	5	22163901	22164059	Indispensable
ClinVar	chr8:g.22164010T>A	SFTPC	22164010	22164010	chr8	5	22163901	22164059	Indispensable
ClinVar	chr8:g.22164028T>C	SFTPC	22164028	22164028	chr8	5	22163901	22164059	Indispensable
ClinVar	chr8:g.22165406A>G	BMP1	22165406	22165406	chr8	1	22165372	22165553	Indispensable
ClinVar	chr8:g.22165406A>C	BMP1	22165406	22165406	chr8	1	22165372	22165553	Indispensable
ClinVar	chr8:g.22165407T>C	BMP1	22165407	22165407	chr8	1	22165372	22165553	Indispensable
ClinVar	chr8:g.22165429_22165440del	BMP1	22165429	22165440	chr8	1	22165372	22165553	Indispensable
ClinVar	chr8:g.22176988_22176989dup	BMP1	22176988	22176989	chr8	5	22176961	22177139	Indispensable
ClinVar	chr8:g.22176989_22176989del	BMP1	22176989	22176989	chr8	5	22176961	22177139	Indispensable
ClinVar	chr8:g.22177863_22177863del	BMP1	22177863	22177863	chr8	6	22177852	22177957	Indispensable
ClinVar	chr8:g.22177868C>G	BMP1	22177868	22177868	chr8	6	22177852	22177957	Indispensable
ClinVar	chr8:g.22177929A>G	BMP1	22177929	22177929	chr8	6	22177852	22177957	Indispensable
ClinVar	chr8:g.22177956A>G	BMP1	22177956	22177956	chr8	6	22177852	22177957	Indispensable
ClinVar	chr8:g.22180367_22180383del	BMP1	22180367	22180383	chr8	8	22180368	22180483	Indispensable
ClinVar	chr8:g.22180371G>A	BMP1	22180371	22180371	chr8	8	22180368	22180483	Indispensable
ClinVar	chr8:g.22180475_22180475del	BMP1	22180475	22180475	chr8	8	22180368	22180483	Indispensable
ClinVar	chr8:g.22192100_22192101dup	BMP1	22192100	22192101	chr8	9	22192049	22192151	Indispensable
ClinVar	chr8:g.22196747C>A	BMP1	22196747	22196747	chr8	14	22196680	22196840	Indispensable
ClinVar	chr8:g.22196747_22196781del	BMP1	22196747	22196781	chr8	14	22196680	22196840	Indispensable
ClinVar	chr8:g.22196753_22196754dup	BMP1	22196753	22196754	chr8	14	22196680	22196840	Indispensable
ClinVar	chr8:g.22196771G>A	BMP1	22196771	22196771	chr8	14	22196680	22196840	Indispensable
ClinVar	chr8:g.22197251C>A	BMP1	22197251	22197251	chr8	15	22197240	22197420	Indispensable
ClinVar	chr8:g.22197342C>T	BMP1	22197342	22197342	chr8	15	22197240	22197420	Indispensable
ClinVar	chr8:g.22197420G>C	BMP1	22197420	22197420	chr8	15	22197240	22197420	Indispensable
ClinVar	chr8:g.22206908G>A	BMP1	22206908	22206908	chr8	17	22206854	22206981	Indispensable
ClinVar	chr8:g.22207372C>T	BMP1	22207372	22207372	chr8	18	22207303	22207516	Indispensable
ClinVar	chr8:g.22207486C>T	BMP1	22207486	22207486	chr8	18	22207303	22207516	Indispensable
ClinVar	chr8:g.22209501C>T	BMP1	22209501	22209501	chr8	19	22209445	22209695	Indispensable
ClinVar	chr8:g.22209544G>A	BMP1	22209544	22209544	chr8	19	22209445	22209695	Indispensable
ClinVar	chr8:g.22404862A>G	SLC39A14	22404862	22404862	chr8	2	22404696	22404980	Indispensable
ClinVar	chr8:g.22404888C>T	SLC39A14	22404888	22404888	chr8	2	22404696	22404980	Indispensable
ClinVar	chr8:g.22408331T>G	SLC39A14	22408331	22408331	chr8	3	22408310	22408496	Indispensable
ClinVar	chr8:g.22408352G>T	SLC39A14	22408352	22408352	chr8	3	22408310	22408496	Indispensable
ClinVar	chr8:g.22416104G>A	SLC39A14	22416104	22416104	chr8	7	22416073	22416280	Indispensable
ClinVar	chr8:g.22416280G>A	SLC39A14	22416280	22416280	chr8	7	22416073	22416280	Indispensable
ClinVar	chr8:g.22417825T>G	SLC39A14	22417825	22417825	chr8	8	22417651	22417835	Indispensable
ClinVar	chr8:g.22419555C>T	SLC39A14	22419555	22419555	chr8	9	22419552	22422736	Indispensable
ClinVar	chr8:g.22419626C>G	SLC39A14	22419626	22419626	chr8	9	22419552	22422736	Indispensable
ClinVar	chr8:g.23004537G>T	RHOBTB2	23004537	23004537	chr8	2	23004425	23004626	Indispensable
ClinVar	chr8:g.23005447C>T	RHOBTB2	23005447	23005447	chr8	3	23005372	23005475	Indispensable
ClinVar	chr8:g.23005459C>T	RHOBTB2	23005459	23005459	chr8	3	23005372	23005475	Indispensable
ClinVar	chr8:g.23005472G>A	RHOBTB2	23005472	23005472	chr8	3	23005372	23005475	Indispensable
ClinVar	chr8:g.23006901C>T	RHOBTB2	23006901	23006901	chr8	5	23006728	23007746	Indispensable
ClinVar	chr8:g.23007357_23007358dup	RHOBTB2	23007357	23007358	chr8	5	23006728	23007746	Indispensable
ClinVar	chr8:g.23007600C>G	RHOBTB2	23007600	23007600	chr8	5	23006728	23007746	Indispensable
ClinVar	chr8:g.23007656G>A	RHOBTB2	23007656	23007656	chr8	5	23006728	23007746	Indispensable
ClinVar	chr8:g.23007711G>A	RHOBTB2	23007711	23007711	chr8	5	23006728	23007746	Indispensable
ClinVar	chr8:g.23028481_23028481del	TNFRSF10B	23028481	23028481	chr8	5	23028331	23028602	Indispensable
ClinVar	chr8:g.24953608C>A	NEFL	24953608	24953608	chr8	3	24953476	24953795	Indispensable
ClinVar	chr8:g.24953693_24953693del	NEFL	24953693	24953693	chr8	3	24953476	24953795	Indispensable
ClinVar	chr8:g.24953704G>A	NEFL	24953704	24953704	chr8	3	24953476	24953795	Indispensable
ClinVar	chr8:g.24953724_24953725dup	NEFL	24953724	24953725	chr8	3	24953476	24953795	Indispensable
ClinVar	chr8:g.24953779C>T	NEFL	24953779	24953779	chr8	3	24953476	24953795	Indispensable
ClinVar	chr8:g.24954184T>C	NEFL	24954184	24954184	chr8	2	24954181	24954305	Indispensable
ClinVar	chr8:g.24954233G>A	NEFL	24954233	24954233	chr8	2	24954181	24954305	Indispensable
ClinVar	chr8:g.24954251G>A	NEFL	24954251	24954251	chr8	2	24954181	24954305	Indispensable
ClinVar	chr8:g.24955476_24955477del	NEFL	24955476	24955477	chr8	1	24955472	24956612	Indispensable
ClinVar	chr8:g.24955512_24955517delinsCGACA	NEFL	24955512	24955517	chr8	1	24955472	24956612	Indispensable
ClinVar	chr8:g.24955521T>G	NEFL	24955521	24955521	chr8	1	24955472	24956612	Indispensable
ClinVar	chr8:g.24955522_24955523insGA	NEFL	24955522	24955523	chr8	1	24955472	24956612	Indispensable
ClinVar	chr8:g.24955645_24955651del	NEFL	24955645	24955651	chr8	1	24955472	24956612	Indispensable
ClinVar	chr8:g.24955679C>T	NEFL	24955679	24955679	chr8	1	24955472	24956612	Indispensable
ClinVar	chr8:g.24955680C>T	NEFL	24955680	24955680	chr8	1	24955472	24956612	Indispensable
ClinVar	chr8:g.24955684_24955684del	NEFL	24955684	24955684	chr8	1	24955472	24956612	Indispensable
ClinVar	chr8:g.24955713A>G	NEFL	24955713	24955713	chr8	1	24955472	24956612	Indispensable
ClinVar	chr8:g.24955713A>C	NEFL	24955713	24955713	chr8	1	24955472	24956612	Indispensable
ClinVar	chr8:g.24955713_24955717del	NEFL	24955713	24955717	chr8	1	24955472	24956612	Indispensable
ClinVar	chr8:g.24955721G>C	NEFL	24955721	24955721	chr8	1	24955472	24956612	Indispensable
ClinVar	chr8:g.24955722T>C	NEFL	24955722	24955722	chr8	1	24955472	24956612	Indispensable
ClinVar	chr8:g.24955723A>T	NEFL	24955723	24955723	chr8	1	24955472	24956612	Indispensable
ClinVar	chr8:g.24955756_24955756del	NEFL	24955756	24955756	chr8	1	24955472	24956612	Indispensable
ClinVar	chr8:g.24955796G>C	NEFL	24955796	24955796	chr8	1	24955472	24956612	Indispensable
ClinVar	chr8:g.24955888C>A	NEFL	24955888	24955888	chr8	1	24955472	24956612	Indispensable
ClinVar	chr8:g.24955975C>A	NEFL	24955975	24955975	chr8	1	24955472	24956612	Indispensable
ClinVar	chr8:g.24956009_24956010dup	NEFL	24956009	24956010	chr8	1	24955472	24956612	Indispensable
ClinVar	chr8:g.24956029C>A	NEFL	24956029	24956029	chr8	1	24955472	24956612	Indispensable
ClinVar	chr8:g.24956098C>A	NEFL	24956098	24956098	chr8	1	24955472	24956612	Indispensable
ClinVar	chr8:g.24956099G>C	NEFL	24956099	24956099	chr8	1	24955472	24956612	Indispensable
ClinVar	chr8:g.24956099G>T	NEFL	24956099	24956099	chr8	1	24955472	24956612	Indispensable
ClinVar	chr8:g.24956224T>G	NEFL	24956224	24956224	chr8	1	24955472	24956612	Indispensable
ClinVar	chr8:g.24956235A>G	NEFL	24956235	24956235	chr8	1	24955472	24956612	Indispensable
ClinVar	chr8:g.24956248C>T	NEFL	24956248	24956248	chr8	1	24955472	24956612	Indispensable
ClinVar	chr8:g.24956293G>A	NEFL	24956293	24956293	chr8	1	24955472	24956612	Indispensable
ClinVar	chr8:g.24956345G>C	NEFL	24956345	24956345	chr8	1	24955472	24956612	Indispensable
ClinVar	chr8:g.24956462G>T	NEFL	24956462	24956462	chr8	1	24955472	24956612	Indispensable
ClinVar	chr8:g.24956462G>C	NEFL	24956462	24956462	chr8	1	24955472	24956612	Indispensable
ClinVar	chr8:g.24956484G>T	NEFL	24956484	24956484	chr8	1	24955472	24956612	Indispensable
ClinVar	chr8:g.24956493G>T	NEFL	24956493	24956493	chr8	1	24955472	24956612	Indispensable
ClinVar	chr8:g.24956493_24956494delinsCT	NEFL	24956493	24956494	chr8	1	24955472	24956612	Indispensable
ClinVar	chr8:g.25423244_25423244del	GNRH1	25423244	25423244	chr8	2	25423190	25423331	Indispensable
ClinVar	chr8:g.25423270_25423271dup	GNRH1	25423270	25423271	chr8	2	25423190	25423331	Indispensable
ClinVar	chr8:g.25423312_25423313dup	GNRH1	25423312	25423313	chr8	2	25423190	25423331	Indispensable
ClinVar	chr8:g.26581971C>A	DPYSL2	26581971	26581971	chr8	2	26581969	26582057	Indispensable
ClinVar	chr8:g.27463149_27463150dup	CHRNA2	27463149	27463150	chr8	6	27462979	27463993	Indispensable
ClinVar	chr8:g.27463554T>A	CHRNA2	27463554	27463554	chr8	6	27462979	27463993	Indispensable
ClinVar	chr8:g.27463607A>T	CHRNA2	27463607	27463607	chr8	6	27462979	27463993	Indispensable
ClinVar	chr8:g.27463956C>T	CHRNA2	27463956	27463956	chr8	6	27462979	27463993	Indispensable
ClinVar	chr8:g.27775515A>G	ESCO2	27775515	27775515	chr8	2	27775499	27775567	Indispensable
ClinVar	chr8:g.27775534_27775534del	ESCO2	27775534	27775534	chr8	2	27775499	27775567	Indispensable
ClinVar	chr8:g.27775536_27775537insAT	ESCO2	27775536	27775537	chr8	2	27775499	27775567	Indispensable
ClinVar	chr8:g.27775552_27775553dup	ESCO2	27775552	27775553	chr8	2	27775499	27775567	Indispensable
ClinVar	chr8:g.27776361_27776367del	ESCO2	27776361	27776367	chr8	3	27776362	27777169	Indispensable
ClinVar	chr8:g.27776367T>G	ESCO2	27776367	27776367	chr8	3	27776362	27777169	Indispensable
ClinVar	chr8:g.27776410_27776411del	ESCO2	27776410	27776411	chr8	3	27776362	27777169	Indispensable
ClinVar	chr8:g.27776420_27776421dup	ESCO2	27776420	27776421	chr8	3	27776362	27777169	Indispensable
ClinVar	chr8:g.27776421_27776421del	ESCO2	27776421	27776421	chr8	3	27776362	27777169	Indispensable
ClinVar	chr8:g.27776431_27776432insTATTTCTTC	ESCO2	27776431	27776432	chr8	3	27776362	27777169	Indispensable
ClinVar	chr8:g.27776432_27776432del	ESCO2	27776432	27776432	chr8	3	27776362	27777169	Indispensable
ClinVar	chr8:g.27776440_27776450del	ESCO2	27776440	27776450	chr8	3	27776362	27777169	Indispensable
ClinVar	chr8:g.27776459C>T	ESCO2	27776459	27776459	chr8	3	27776362	27777169	Indispensable
ClinVar	chr8:g.27776460_27776461del	ESCO2	27776460	27776461	chr8	3	27776362	27777169	Indispensable
ClinVar	chr8:g.27776470_27776474del	ESCO2	27776470	27776474	chr8	3	27776362	27777169	Indispensable
ClinVar	chr8:g.27776492_27776493insAG	ESCO2	27776492	27776493	chr8	3	27776362	27777169	Indispensable
ClinVar	chr8:g.27776494_27776498del	ESCO2	27776494	27776498	chr8	3	27776362	27777169	Indispensable
ClinVar	chr8:g.27776496_27776497dup	ESCO2	27776496	27776497	chr8	3	27776362	27777169	Indispensable
ClinVar	chr8:g.27776506_27776507dup	ESCO2	27776506	27776507	chr8	3	27776362	27777169	Indispensable
ClinVar	chr8:g.27776516_27776517delinsA	ESCO2	27776516	27776517	chr8	3	27776362	27777169	Indispensable
ClinVar	chr8:g.27776559_27776560del	ESCO2	27776559	27776560	chr8	3	27776362	27777169	Indispensable
ClinVar	chr8:g.27776569C>A	ESCO2	27776569	27776569	chr8	3	27776362	27777169	Indispensable
ClinVar	chr8:g.27776573_27776574dup	ESCO2	27776573	27776574	chr8	3	27776362	27777169	Indispensable
ClinVar	chr8:g.27776580_27776590del	ESCO2	27776580	27776590	chr8	3	27776362	27777169	Indispensable
ClinVar	chr8:g.27776600G>T	ESCO2	27776600	27776600	chr8	3	27776362	27777169	Indispensable
ClinVar	chr8:g.27776614_27776615del	ESCO2	27776614	27776615	chr8	3	27776362	27777169	Indispensable
ClinVar	chr8:g.27776614_27776618del	ESCO2	27776614	27776618	chr8	3	27776362	27777169	Indispensable
ClinVar	chr8:g.27776636_27776637dup	ESCO2	27776636	27776637	chr8	3	27776362	27777169	Indispensable
ClinVar	chr8:g.27776678_27776679dup	ESCO2	27776678	27776679	chr8	3	27776362	27777169	Indispensable
ClinVar	chr8:g.27776691_27776692dup	ESCO2	27776691	27776692	chr8	3	27776362	27777169	Indispensable
ClinVar	chr8:g.27776699_27776700insGTAGGATTCTCAAAT	ESCO2	27776699	27776700	chr8	3	27776362	27777169	Indispensable
ClinVar	chr8:g.27776719_27776720dup	ESCO2	27776719	27776720	chr8	3	27776362	27777169	Indispensable
ClinVar	chr8:g.27776720_27776720del	ESCO2	27776720	27776720	chr8	3	27776362	27777169	Indispensable
ClinVar	chr8:g.27776723_27776724dup	ESCO2	27776723	27776724	chr8	3	27776362	27777169	Indispensable
ClinVar	chr8:g.27776764_27776765dup	ESCO2	27776764	27776765	chr8	3	27776362	27777169	Indispensable
ClinVar	chr8:g.27776765_27776765del	ESCO2	27776765	27776765	chr8	3	27776362	27777169	Indispensable
ClinVar	chr8:g.27776776_27776777dup	ESCO2	27776776	27776777	chr8	3	27776362	27777169	Indispensable
ClinVar	chr8:g.27776793_27776793del	ESCO2	27776793	27776793	chr8	3	27776362	27777169	Indispensable
ClinVar	chr8:g.27776807C>T	ESCO2	27776807	27776807	chr8	3	27776362	27777169	Indispensable
ClinVar	chr8:g.27776808_27776808del	ESCO2	27776808	27776808	chr8	3	27776362	27777169	Indispensable
ClinVar	chr8:g.27776813C>T	ESCO2	27776813	27776813	chr8	3	27776362	27777169	Indispensable
ClinVar	chr8:g.27776817_27776818dup	ESCO2	27776817	27776818	chr8	3	27776362	27777169	Indispensable
ClinVar	chr8:g.27776897_27776898dup	ESCO2	27776897	27776898	chr8	3	27776362	27777169	Indispensable
ClinVar	chr8:g.27776912C>T	ESCO2	27776912	27776912	chr8	3	27776362	27777169	Indispensable
ClinVar	chr8:g.27776915_27776916dup	ESCO2	27776915	27776916	chr8	3	27776362	27777169	Indispensable
ClinVar	chr8:g.27776957_27776961del	ESCO2	27776957	27776961	chr8	3	27776362	27777169	Indispensable
ClinVar	chr8:g.27776973C>A	ESCO2	27776973	27776973	chr8	3	27776362	27777169	Indispensable
ClinVar	chr8:g.27777022_27777023del	ESCO2	27777022	27777023	chr8	3	27776362	27777169	Indispensable
ClinVar	chr8:g.27777051_27777054del	ESCO2	27777051	27777054	chr8	3	27776362	27777169	Indispensable
ClinVar	chr8:g.27777052_27777052del	ESCO2	27777052	27777052	chr8	3	27776362	27777169	Indispensable
ClinVar	chr8:g.27777052_27777053del	ESCO2	27777052	27777053	chr8	3	27776362	27777169	Indispensable
ClinVar	chr8:g.27777058_27777059dup	ESCO2	27777058	27777059	chr8	3	27776362	27777169	Indispensable
ClinVar	chr8:g.27777059G>T	ESCO2	27777059	27777059	chr8	3	27776362	27777169	Indispensable
ClinVar	chr8:g.27777059_27777060dup	ESCO2	27777059	27777060	chr8	3	27776362	27777169	Indispensable
ClinVar	chr8:g.27777060_27777060del	ESCO2	27777060	27777060	chr8	3	27776362	27777169	Indispensable
ClinVar	chr8:g.27777066_27777067insAAG	ESCO2	27777066	27777067	chr8	3	27776362	27777169	Indispensable
ClinVar	chr8:g.27777070_27777071del	ESCO2	27777070	27777071	chr8	3	27776362	27777169	Indispensable
ClinVar	chr8:g.27777083C>T	ESCO2	27777083	27777083	chr8	3	27776362	27777169	Indispensable
ClinVar	chr8:g.27777099_27777100dup	ESCO2	27777099	27777100	chr8	3	27776362	27777169	Indispensable
ClinVar	chr8:g.27777105_27777106dup	ESCO2	27777105	27777106	chr8	3	27776362	27777169	Indispensable
ClinVar	chr8:g.27777148_27777151del	ESCO2	27777148	27777151	chr8	3	27776362	27777169	Indispensable
ClinVar	chr8:g.27777165_27777170del	ESCO2	27777165	27777170	chr8	3	27776362	27777169	Indispensable
ClinVar	chr8:g.27777168_27777169dup	ESCO2	27777168	27777169	chr8	3	27776362	27777169	Indispensable
ClinVar	chr8:g.27780186_27780189del	ESCO2	27780186	27780189	chr8	4	27780174	27780267	Indispensable
ClinVar	chr8:g.27780193_27780193del	ESCO2	27780193	27780193	chr8	4	27780174	27780267	Indispensable
ClinVar	chr8:g.27780208_27780209dup	ESCO2	27780208	27780209	chr8	4	27780174	27780267	Indispensable
ClinVar	chr8:g.27780208_27780209del	ESCO2	27780208	27780209	chr8	4	27780174	27780267	Indispensable
ClinVar	chr8:g.27780229_27780230dup	ESCO2	27780229	27780230	chr8	4	27780174	27780267	Indispensable
ClinVar	chr8:g.27780254_27780254del	ESCO2	27780254	27780254	chr8	4	27780174	27780267	Indispensable
ClinVar	chr8:g.27780259_27780260dup	ESCO2	27780259	27780260	chr8	4	27780174	27780267	Indispensable
ClinVar	chr8:g.27780264_27780264del	ESCO2	27780264	27780264	chr8	4	27780174	27780267	Indispensable
ClinVar	chr8:g.27784026_27784036del	ESCO2	27784026	27784036	chr8	5	27784000	27784057	Indispensable
ClinVar	chr8:g.27784042C>A	ESCO2	27784042	27784042	chr8	5	27784000	27784057	Indispensable
ClinVar	chr8:g.27784049_27784049del	ESCO2	27784049	27784049	chr8	5	27784000	27784057	Indispensable
ClinVar	chr8:g.27784051C>A	ESCO2	27784051	27784051	chr8	5	27784000	27784057	Indispensable
ClinVar	chr8:g.27787895G>T	ESCO2	27787895	27787895	chr8	6	27787885	27788002	Indispensable
ClinVar	chr8:g.27787934C>T	ESCO2	27787934	27787934	chr8	6	27787885	27788002	Indispensable
ClinVar	chr8:g.27787946C>T	ESCO2	27787946	27787946	chr8	6	27787885	27788002	Indispensable
ClinVar	chr8:g.27787969_27787970dup	ESCO2	27787969	27787970	chr8	6	27787885	27788002	Indispensable
ClinVar	chr8:g.27787982_27787983insAG	ESCO2	27787982	27787983	chr8	6	27787885	27788002	Indispensable
ClinVar	chr8:g.27787983_27787983del	ESCO2	27787983	27787983	chr8	6	27787885	27788002	Indispensable
ClinVar	chr8:g.27799597T>A	ESCO2	27799597	27799597	chr8	10	27799541	27799716	Indispensable
ClinVar	chr8:g.27799617C>G	ESCO2	27799617	27799617	chr8	10	27799541	27799716	Indispensable
ClinVar	chr8:g.27799658T>G	ESCO2	27799658	27799658	chr8	10	27799541	27799716	Indispensable
ClinVar	chr8:g.27799660G>A	ESCO2	27799660	27799660	chr8	10	27799541	27799716	Indispensable
ClinVar	chr8:g.27799662_27799662del	ESCO2	27799662	27799662	chr8	10	27799541	27799716	Indispensable
ClinVar	chr8:g.27799676A>T	ESCO2	27799676	27799676	chr8	10	27799541	27799716	Indispensable
ClinVar	chr8:g.27803307_27803307del	ESCO2	27803307	27803307	chr8	11	27803306	27805316	Indispensable
ClinVar	chr8:g.28716531C>T	EXTL3	28716531	28716531	chr8	3	28715585	28718207	Indispensable
ClinVar	chr8:g.30607141C>A	GTF2E2	30607141	30607141	chr8	6	30607057	30607150	Indispensable
ClinVar	chr8:g.30684120C>G	GSR	30684120	30684120	chr8	10	30684088	30684199	Indispensable
ClinVar	chr8:g.30703093C>T	GSR	30703093	30703093	chr8	5	30703093	30703240	Indispensable
ClinVar	chr8:g.30709894_30709894del	GSR	30709894	30709894	chr8	3	30709814	30709902	Indispensable
ClinVar	chr8:g.30727766G>A	GSR	30727766	30727766	chr8	1	30727530	30727846	Indispensable
ClinVar	chr8:g.30837200A>T	TEX15	30837200	30837200	chr8	10	30836803	30838061	Indispensable
ClinVar	chr8:g.30837467_30837467del	TEX15	30837467	30837467	chr8	10	30836803	30838061	Indispensable
ClinVar	chr8:g.30837529G>A	TEX15	30837529	30837529	chr8	10	30836803	30838061	Indispensable
ClinVar	chr8:g.30842084G>A	TEX15	30842084	30842084	chr8	8	30842004	30849316	Indispensable
ClinVar	chr8:g.30842659_30842663del	TEX15	30842659	30842663	chr8	8	30842004	30849316	Indispensable
ClinVar	chr8:g.30843290_30843293del	TEX15	30843290	30843293	chr8	8	30842004	30849316	Indispensable
ClinVar	chr8:g.30843295_30843298del	TEX15	30843295	30843298	chr8	8	30842004	30849316	Indispensable
ClinVar	chr8:g.30844313_30844313del	TEX15	30844313	30844313	chr8	8	30842004	30849316	Indispensable
ClinVar	chr8:g.30845781_30845782insTGGCCGGGCGCGGTGGCTCACGCCTGTAATCCCAGCAC	TEX15	30845781	30845782	chr8	8	30842004	30849316	Indispensable
ClinVar	chr8:g.30845978_30845978del	TEX15	30845978	30845978	chr8	8	30842004	30849316	Indispensable
ClinVar	chr8:g.30846094_30846095del	TEX15	30846094	30846095	chr8	8	30842004	30849316	Indispensable
ClinVar	chr8:g.30846349_30846350dup	TEX15	30846349	30846350	chr8	8	30842004	30849316	Indispensable
ClinVar	chr8:g.30846599T>A	TEX15	30846599	30846599	chr8	8	30842004	30849316	Indispensable
ClinVar	chr8:g.30846888A>C	TEX15	30846888	30846888	chr8	8	30842004	30849316	Indispensable
ClinVar	chr8:g.30847432_30847433dup	TEX15	30847432	30847433	chr8	8	30842004	30849316	Indispensable
ClinVar	chr8:g.30847584_30847587del	TEX15	30847584	30847587	chr8	8	30842004	30849316	Indispensable
ClinVar	chr8:g.30847586_30847593del	TEX15	30847586	30847593	chr8	8	30842004	30849316	Indispensable
ClinVar	chr8:g.30848033G>A	TEX15	30848033	30848033	chr8	8	30842004	30849316	Indispensable
ClinVar	chr8:g.31058454_31058455dup	WRN	31058454	31058455	chr8	2	31058372	31058543	Indispensable
ClinVar	chr8:g.31058467_31058467del	WRN	31058467	31058467	chr8	2	31058372	31058543	Indispensable
ClinVar	chr8:g.31058478C>T	WRN	31058478	31058478	chr8	2	31058372	31058543	Indispensable
ClinVar	chr8:g.31058504_31058505dup	WRN	31058504	31058505	chr8	2	31058372	31058543	Indispensable
ClinVar	chr8:g.31059165A>T	WRN	31059165	31059165	chr8	3	31059153	31059265	Indispensable
ClinVar	chr8:g.31059167G>C	WRN	31059167	31059167	chr8	3	31059153	31059265	Indispensable
ClinVar	chr8:g.31059227C>G	WRN	31059227	31059227	chr8	3	31059153	31059265	Indispensable
ClinVar	chr8:g.31059227C>A	WRN	31059227	31059227	chr8	3	31059153	31059265	Indispensable
ClinVar	chr8:g.31059227_31059227del	WRN	31059227	31059227	chr8	3	31059153	31059265	Indispensable
ClinVar	chr8:g.31064292_31064293dup	WRN	31064292	31064293	chr8	4	31064289	31064434	Indispensable
ClinVar	chr8:g.31064300C>G	WRN	31064300	31064300	chr8	4	31064289	31064434	Indispensable
ClinVar	chr8:g.31064317G>T	WRN	31064317	31064317	chr8	4	31064289	31064434	Indispensable
ClinVar	chr8:g.31064333G>A	WRN	31064333	31064333	chr8	4	31064289	31064434	Indispensable
ClinVar	chr8:g.31064334G>A	WRN	31064334	31064334	chr8	4	31064289	31064434	Indispensable
ClinVar	chr8:g.31064351_31064351del	WRN	31064351	31064351	chr8	4	31064289	31064434	Indispensable
ClinVar	chr8:g.31064384T>A	WRN	31064384	31064384	chr8	4	31064289	31064434	Indispensable
ClinVar	chr8:g.31064406T>A	WRN	31064406	31064406	chr8	4	31064289	31064434	Indispensable
ClinVar	chr8:g.31064426_31064426del	WRN	31064426	31064426	chr8	4	31064289	31064434	Indispensable
ClinVar	chr8:g.31064914_31064915dup	WRN	31064914	31064915	chr8	5	31064915	31065063	Indispensable
ClinVar	chr8:g.31064923C>T	WRN	31064923	31064923	chr8	5	31064915	31065063	Indispensable
ClinVar	chr8:g.31064989_31064989del	WRN	31064989	31064989	chr8	5	31064915	31065063	Indispensable
ClinVar	chr8:g.31064993G>A	WRN	31064993	31064993	chr8	5	31064915	31065063	Indispensable
ClinVar	chr8:g.31065029_31065030dup	WRN	31065029	31065030	chr8	5	31064915	31065063	Indispensable
ClinVar	chr8:g.31065037_31065041del	WRN	31065037	31065041	chr8	5	31064915	31065063	Indispensable
ClinVar	chr8:g.31065058_31065059del	WRN	31065058	31065059	chr8	5	31064915	31065063	Indispensable
ClinVar	chr8:g.31068270_31068294del	WRN	31068270	31068294	chr8	7	31068258	31068327	Indispensable
ClinVar	chr8:g.31068326_31068329del	WRN	31068326	31068329	chr8	7	31068258	31068327	Indispensable
ClinVar	chr8:g.31068327G>T	WRN	31068327	31068327	chr8	7	31068258	31068327	Indispensable
ClinVar	chr8:g.31076202A>T	WRN	31076202	31076202	chr8	8	31076173	31076287	Indispensable
ClinVar	chr8:g.31076215C>G	WRN	31076215	31076215	chr8	8	31076173	31076287	Indispensable
ClinVar	chr8:g.31076253_31076253del	WRN	31076253	31076253	chr8	8	31076173	31076287	Indispensable
ClinVar	chr8:g.31076257_31076258dup	WRN	31076257	31076258	chr8	8	31076173	31076287	Indispensable
ClinVar	chr8:g.31080878_31080879insTTA	WRN	31080878	31080879	chr8	9	31080867	31081296	Indispensable
ClinVar	chr8:g.31080883A>T	WRN	31080883	31080883	chr8	9	31080867	31081296	Indispensable
ClinVar	chr8:g.31080892_31080899del	WRN	31080892	31080899	chr8	9	31080867	31081296	Indispensable
ClinVar	chr8:g.31080912_31080916del	WRN	31080912	31080916	chr8	9	31080867	31081296	Indispensable
ClinVar	chr8:g.31080922_31080923dup	WRN	31080922	31080923	chr8	9	31080867	31081296	Indispensable
ClinVar	chr8:g.31080927_31080928dup	WRN	31080927	31080928	chr8	9	31080867	31081296	Indispensable
ClinVar	chr8:g.31080948_31080949del	WRN	31080948	31080949	chr8	9	31080867	31081296	Indispensable
ClinVar	chr8:g.31080953_31080954dup	WRN	31080953	31080954	chr8	9	31080867	31081296	Indispensable
ClinVar	chr8:g.31080971_31080975del	WRN	31080971	31080975	chr8	9	31080867	31081296	Indispensable
ClinVar	chr8:g.31080988G>T	WRN	31080988	31080988	chr8	9	31080867	31081296	Indispensable
ClinVar	chr8:g.31081006G>T	WRN	31081006	31081006	chr8	9	31080867	31081296	Indispensable
ClinVar	chr8:g.31081006_31081007dup	WRN	31081006	31081007	chr8	9	31080867	31081296	Indispensable
ClinVar	chr8:g.31081021C>T	WRN	31081021	31081021	chr8	9	31080867	31081296	Indispensable
ClinVar	chr8:g.31081023_31081026del	WRN	31081023	31081026	chr8	9	31080867	31081296	Indispensable
ClinVar	chr8:g.31081030G>T	WRN	31081030	31081030	chr8	9	31080867	31081296	Indispensable
ClinVar	chr8:g.31081035_31081039del	WRN	31081035	31081039	chr8	9	31080867	31081296	Indispensable
ClinVar	chr8:g.31081080_31081081dup	WRN	31081080	31081081	chr8	9	31080867	31081296	Indispensable
ClinVar	chr8:g.31081122_31081123dup	WRN	31081122	31081123	chr8	9	31080867	31081296	Indispensable
ClinVar	chr8:g.31081138G>T	WRN	31081138	31081138	chr8	9	31080867	31081296	Indispensable
ClinVar	chr8:g.31081171_31081171del	WRN	31081171	31081171	chr8	9	31080867	31081296	Indispensable
ClinVar	chr8:g.31081183_31081183del	WRN	31081183	31081183	chr8	9	31080867	31081296	Indispensable
ClinVar	chr8:g.31081235_31081235del	WRN	31081235	31081235	chr8	9	31080867	31081296	Indispensable
ClinVar	chr8:g.31081246C>T	WRN	31081246	31081246	chr8	9	31080867	31081296	Indispensable
ClinVar	chr8:g.31081252_31081252del	WRN	31081252	31081252	chr8	9	31080867	31081296	Indispensable
ClinVar	chr8:g.31081255C>T	WRN	31081255	31081255	chr8	9	31080867	31081296	Indispensable
ClinVar	chr8:g.31081258G>T	WRN	31081258	31081258	chr8	9	31080867	31081296	Indispensable
ClinVar	chr8:g.31081279_31081279del	WRN	31081279	31081279	chr8	9	31080867	31081296	Indispensable
ClinVar	chr8:g.31087786_31087787insAT	WRN	31087786	31087787	chr8	12	31087776	31087920	Indispensable
ClinVar	chr8:g.31087806G>T	WRN	31087806	31087806	chr8	12	31087776	31087920	Indispensable
ClinVar	chr8:g.31087815_31087816dup	WRN	31087815	31087816	chr8	12	31087776	31087920	Indispensable
ClinVar	chr8:g.31087828T>G	WRN	31087828	31087828	chr8	12	31087776	31087920	Indispensable
ClinVar	chr8:g.31087829_31087832del	WRN	31087829	31087832	chr8	12	31087776	31087920	Indispensable
ClinVar	chr8:g.31087830A>T	WRN	31087830	31087830	chr8	12	31087776	31087920	Indispensable
ClinVar	chr8:g.31087882_31087882del	WRN	31087882	31087882	chr8	12	31087776	31087920	Indispensable
ClinVar	chr8:g.31087918_31087919dup	WRN	31087918	31087919	chr8	12	31087776	31087920	Indispensable
ClinVar	chr8:g.31088900G>A	WRN	31088900	31088900	chr8	13	31088890	31088965	Indispensable
ClinVar	chr8:g.31088905_31088906dup	WRN	31088905	31088906	chr8	13	31088890	31088965	Indispensable
ClinVar	chr8:g.31088922_31088923dup	WRN	31088922	31088923	chr8	13	31088890	31088965	Indispensable
ClinVar	chr8:g.31088942C>G	WRN	31088942	31088942	chr8	13	31088890	31088965	Indispensable
ClinVar	chr8:g.31090484_31090485insCGGAAT	WRN	31090484	31090485	chr8	14	31090465	31090532	Indispensable
ClinVar	chr8:g.31090504_31090505del	WRN	31090504	31090505	chr8	14	31090465	31090532	Indispensable
ClinVar	chr8:g.31090507_31090507del	WRN	31090507	31090507	chr8	14	31090465	31090532	Indispensable
ClinVar	chr8:g.31090532G>A	WRN	31090532	31090532	chr8	14	31090465	31090532	Indispensable
ClinVar	chr8:g.31090839G>T	WRN	31090839	31090839	chr8	15	31090834	31090942	Indispensable
ClinVar	chr8:g.31090843A>T	WRN	31090843	31090843	chr8	15	31090834	31090942	Indispensable
ClinVar	chr8:g.31090935C>T	WRN	31090935	31090935	chr8	15	31090834	31090942	Indispensable
ClinVar	chr8:g.31090941A>T	WRN	31090941	31090941	chr8	15	31090834	31090942	Indispensable
ClinVar	chr8:g.31096789C>G	WRN	31096789	31096789	chr8	17	31096768	31096850	Indispensable
ClinVar	chr8:g.31096809_31096809del	WRN	31096809	31096809	chr8	17	31096768	31096850	Indispensable
ClinVar	chr8:g.31100881_31100882del	WRN	31100881	31100882	chr8	18	31100849	31100955	Indispensable
ClinVar	chr8:g.31100883_31100884dup	WRN	31100883	31100884	chr8	18	31100849	31100955	Indispensable
ClinVar	chr8:g.31100890G>T	WRN	31100890	31100890	chr8	18	31100849	31100955	Indispensable
ClinVar	chr8:g.31100894_31100894del	WRN	31100894	31100894	chr8	18	31100849	31100955	Indispensable
ClinVar	chr8:g.31100895G>A	WRN	31100895	31100895	chr8	18	31100849	31100955	Indispensable
ClinVar	chr8:g.31100914T>C	WRN	31100914	31100914	chr8	18	31100849	31100955	Indispensable
ClinVar	chr8:g.31100933_31100933del	WRN	31100933	31100933	chr8	18	31100849	31100955	Indispensable
ClinVar	chr8:g.31100950_31100951insCCCATT	WRN	31100950	31100951	chr8	18	31100849	31100955	Indispensable
ClinVar	chr8:g.31111628_31111629del	WRN	31111628	31111629	chr8	19	31111615	31111799	Indispensable
ClinVar	chr8:g.31111628_31111629dup	WRN	31111628	31111629	chr8	19	31111615	31111799	Indispensable
ClinVar	chr8:g.31111630_31111631dup	WRN	31111630	31111631	chr8	19	31111615	31111799	Indispensable
ClinVar	chr8:g.31111632_31111633dup	WRN	31111632	31111633	chr8	19	31111615	31111799	Indispensable
ClinVar	chr8:g.31111644_31111645del	WRN	31111644	31111645	chr8	19	31111615	31111799	Indispensable
ClinVar	chr8:g.31111677C>A	WRN	31111677	31111677	chr8	19	31111615	31111799	Indispensable
ClinVar	chr8:g.31111679T>G	WRN	31111679	31111679	chr8	19	31111615	31111799	Indispensable
ClinVar	chr8:g.31111696C>T	WRN	31111696	31111696	chr8	19	31111615	31111799	Indispensable
ClinVar	chr8:g.31111702_31111703dup	WRN	31111702	31111703	chr8	19	31111615	31111799	Indispensable
ClinVar	chr8:g.31111720C>T	WRN	31111720	31111720	chr8	19	31111615	31111799	Indispensable
ClinVar	chr8:g.31111723_31111723del	WRN	31111723	31111723	chr8	19	31111615	31111799	Indispensable
ClinVar	chr8:g.31111747C>T	WRN	31111747	31111747	chr8	19	31111615	31111799	Indispensable
ClinVar	chr8:g.31111749_31111749del	WRN	31111749	31111749	chr8	19	31111615	31111799	Indispensable
ClinVar	chr8:g.31111755_31111756del	WRN	31111755	31111756	chr8	19	31111615	31111799	Indispensable
ClinVar	chr8:g.31111756_31111756del	WRN	31111756	31111756	chr8	19	31111615	31111799	Indispensable
ClinVar	chr8:g.31111768C>T	WRN	31111768	31111768	chr8	19	31111615	31111799	Indispensable
ClinVar	chr8:g.31111792_31111792del	WRN	31111792	31111792	chr8	19	31111615	31111799	Indispensable
ClinVar	chr8:g.31116390C>A	WRN	31116390	31116390	chr8	20	31116354	31116528	Indispensable
ClinVar	chr8:g.31116412C>T	WRN	31116412	31116412	chr8	20	31116354	31116528	Indispensable
ClinVar	chr8:g.31116438_31116439dup	WRN	31116438	31116439	chr8	20	31116354	31116528	Indispensable
ClinVar	chr8:g.31116439_31116441delinsTT	WRN	31116439	31116441	chr8	20	31116354	31116528	Indispensable
ClinVar	chr8:g.31116456_31116456del	WRN	31116456	31116456	chr8	20	31116354	31116528	Indispensable
ClinVar	chr8:g.31116468_31116468del	WRN	31116468	31116468	chr8	20	31116354	31116528	Indispensable
ClinVar	chr8:g.31116496_31116496del	WRN	31116496	31116496	chr8	20	31116354	31116528	Indispensable
ClinVar	chr8:g.31116505_31116506dup	WRN	31116505	31116506	chr8	20	31116354	31116528	Indispensable
ClinVar	chr8:g.31116506_31116506del	WRN	31116506	31116506	chr8	20	31116354	31116528	Indispensable
ClinVar	chr8:g.31116511_31116512dup	WRN	31116511	31116512	chr8	20	31116354	31116528	Indispensable
ClinVar	chr8:g.31116521_31116521del	WRN	31116521	31116521	chr8	20	31116354	31116528	Indispensable
ClinVar	chr8:g.31120280_31120290del	WRN	31120280	31120290	chr8	21	31120243	31120424	Indispensable
ClinVar	chr8:g.31120297C>T	WRN	31120297	31120297	chr8	21	31120243	31120424	Indispensable
ClinVar	chr8:g.31120338T>A	WRN	31120338	31120338	chr8	21	31120243	31120424	Indispensable
ClinVar	chr8:g.31120338_31120339dup	WRN	31120338	31120339	chr8	21	31120243	31120424	Indispensable
ClinVar	chr8:g.31120345G>T	WRN	31120345	31120345	chr8	21	31120243	31120424	Indispensable
ClinVar	chr8:g.31120346_31120353del	WRN	31120346	31120353	chr8	21	31120243	31120424	Indispensable
ClinVar	chr8:g.31120375C>T	WRN	31120375	31120375	chr8	21	31120243	31120424	Indispensable
ClinVar	chr8:g.31120376_31120376del	WRN	31120376	31120376	chr8	21	31120243	31120424	Indispensable
ClinVar	chr8:g.31120387_31120388dup	WRN	31120387	31120388	chr8	21	31120243	31120424	Indispensable
ClinVar	chr8:g.31120398G>A	WRN	31120398	31120398	chr8	21	31120243	31120424	Indispensable
ClinVar	chr8:g.31120406_31120407dup	WRN	31120406	31120407	chr8	21	31120243	31120424	Indispensable
ClinVar	chr8:g.31132394C>G	WRN	31132394	31132394	chr8	24	31132365	31132506	Indispensable
ClinVar	chr8:g.31132423C>T	WRN	31132423	31132423	chr8	24	31132365	31132506	Indispensable
ClinVar	chr8:g.31132424_31132424del	WRN	31132424	31132424	chr8	24	31132365	31132506	Indispensable
ClinVar	chr8:g.31132431_31132432dup	WRN	31132431	31132432	chr8	24	31132365	31132506	Indispensable
ClinVar	chr8:g.31132435_31132436dup	WRN	31132435	31132436	chr8	24	31132365	31132506	Indispensable
ClinVar	chr8:g.31132471G>T	WRN	31132471	31132471	chr8	24	31132365	31132506	Indispensable
ClinVar	chr8:g.31132491_31132491del	WRN	31132491	31132491	chr8	24	31132365	31132506	Indispensable
ClinVar	chr8:g.31141732C>T	WRN	31141732	31141732	chr8	26	31141681	31141775	Indispensable
ClinVar	chr8:g.31141737_31141737del	WRN	31141737	31141737	chr8	26	31141681	31141775	Indispensable
ClinVar	chr8:g.31142630A>T	WRN	31142630	31142630	chr8	27	31142626	31142701	Indispensable
ClinVar	chr8:g.31142635_31142636del	WRN	31142635	31142636	chr8	27	31142626	31142701	Indispensable
ClinVar	chr8:g.31142651_31142652del	WRN	31142651	31142652	chr8	27	31142626	31142701	Indispensable
ClinVar	chr8:g.31142679_31142679del	WRN	31142679	31142679	chr8	27	31142626	31142701	Indispensable
ClinVar	chr8:g.31142699_31142699del	WRN	31142699	31142699	chr8	27	31142626	31142701	Indispensable
ClinVar	chr8:g.31143555_31143556dup	WRN	31143555	31143556	chr8	28	31143550	31143623	Indispensable
ClinVar	chr8:g.31143576T>G	WRN	31143576	31143576	chr8	28	31143550	31143623	Indispensable
ClinVar	chr8:g.31143589A>T	WRN	31143589	31143589	chr8	28	31143550	31143623	Indispensable
ClinVar	chr8:g.31147063C>T	WRN	31147063	31147063	chr8	29	31147053	31147128	Indispensable
ClinVar	chr8:g.31147072_31147072del	WRN	31147072	31147072	chr8	29	31147053	31147128	Indispensable
ClinVar	chr8:g.31147093C>T	WRN	31147093	31147093	chr8	29	31147053	31147128	Indispensable
ClinVar	chr8:g.31147111C>T	WRN	31147111	31147111	chr8	29	31147053	31147128	Indispensable
ClinVar	chr8:g.31147115_31147115del	WRN	31147115	31147115	chr8	29	31147053	31147128	Indispensable
ClinVar	chr8:g.31147120G>T	WRN	31147120	31147120	chr8	29	31147053	31147128	Indispensable
ClinVar	chr8:g.31147122_31147123dup	WRN	31147122	31147123	chr8	29	31147053	31147128	Indispensable
ClinVar	chr8:g.31147397C>T	WRN	31147397	31147397	chr8	30	31147364	31147476	Indispensable
ClinVar	chr8:g.31147405_31147406dup	WRN	31147405	31147406	chr8	30	31147364	31147476	Indispensable
ClinVar	chr8:g.31147432_31147433del	WRN	31147432	31147433	chr8	30	31147364	31147476	Indispensable
ClinVar	chr8:g.31147447_31147448dup	WRN	31147447	31147448	chr8	30	31147364	31147476	Indispensable
ClinVar	chr8:g.31150434_31150434del	WRN	31150434	31150434	chr8	31	31150341	31150455	Indispensable
ClinVar	chr8:g.31150443_31150446del	WRN	31150443	31150446	chr8	31	31150341	31150455	Indispensable
ClinVar	chr8:g.31150450_31150450del	WRN	31150450	31150450	chr8	31	31150341	31150455	Indispensable
ClinVar	chr8:g.31150453C>T	WRN	31150453	31150453	chr8	31	31150341	31150455	Indispensable
ClinVar	chr8:g.31150454A>T	WRN	31150454	31150454	chr8	31	31150341	31150455	Indispensable
ClinVar	chr8:g.31157400_31157401del	WRN	31157400	31157401	chr8	33	31157368	31157530	Indispensable
ClinVar	chr8:g.31157439_31157440dup	WRN	31157439	31157440	chr8	33	31157368	31157530	Indispensable
ClinVar	chr8:g.31157445C>A	WRN	31157445	31157445	chr8	33	31157368	31157530	Indispensable
ClinVar	chr8:g.31157461C>T	WRN	31157461	31157461	chr8	33	31157368	31157530	Indispensable
ClinVar	chr8:g.31157462_31157463dup	WRN	31157462	31157463	chr8	33	31157368	31157530	Indispensable
ClinVar	chr8:g.31157485C>T	WRN	31157485	31157485	chr8	33	31157368	31157530	Indispensable
ClinVar	chr8:g.31157485_31157485del	WRN	31157485	31157485	chr8	33	31157368	31157530	Indispensable
ClinVar	chr8:g.31157509C>T	WRN	31157509	31157509	chr8	33	31157368	31157530	Indispensable
ClinVar	chr8:g.31167078_31167079dup	WRN	31167078	31167079	chr8	34	31167022	31167230	Indispensable
ClinVar	chr8:g.31167104_31167105dup	WRN	31167104	31167105	chr8	34	31167022	31167230	Indispensable
ClinVar	chr8:g.31167115_31167116dup	WRN	31167115	31167116	chr8	34	31167022	31167230	Indispensable
ClinVar	chr8:g.31167147_31167147del	WRN	31167147	31167147	chr8	34	31167022	31167230	Indispensable
ClinVar	chr8:g.33500443A>T	TTI2	33500443	33500443	chr8	7	33500328	33500490	Indispensable
ClinVar	chr8:g.33503763G>A	TTI2	33503763	33503763	chr8	5	33503748	33503935	Indispensable
ClinVar	chr8:g.33509887_33509887del	TTI2	33509887	33509887	chr8	3	33509746	33509932	Indispensable
ClinVar	chr8:g.33512039A>G	TTI2	33512039	33512039	chr8	2	33511967	33512712	Indispensable
ClinVar	chr8:g.33512075A>G	TTI2	33512075	33512075	chr8	2	33511967	33512712	Indispensable
ClinVar	chr8:g.33512592_33512593insCCAGAGCGCTT	TTI2	33512592	33512593	chr8	2	33511967	33512712	Indispensable
ClinVar	chr8:g.36834810A>T	KCNU1	36834810	36834810	chr8	12	36834786	36834868	Indispensable
ClinVar	chr8:g.37737939_37737939del	ERLIN2	37737939	37737939	chr8	2	37737908	37738029	Indispensable
ClinVar	chr8:g.37737965_37737965del	ERLIN2	37737965	37737965	chr8	2	37737908	37738029	Indispensable
ClinVar	chr8:g.37737969_37737970delinsAA	ERLIN2	37737969	37737970	chr8	2	37737908	37738029	Indispensable
ClinVar	chr8:g.37740434_37740435dup	ERLIN2	37740434	37740435	chr8	3	37740365	37740446	Indispensable
ClinVar	chr8:g.37741789T>G	ERLIN2	37741789	37741789	chr8	4	37741772	37741818	Indispensable
ClinVar	chr8:g.37741789T>A	ERLIN2	37741789	37741789	chr8	4	37741772	37741818	Indispensable
ClinVar	chr8:g.37749827G>A	ERLIN2	37749827	37749827	chr8	8	37749794	37749852	Indispensable
ClinVar	chr8:g.37749844_37749844del	ERLIN2	37749844	37749844	chr8	8	37749794	37749852	Indispensable
ClinVar	chr8:g.37749852_37749862delinsCCTGGCTGTGACCTGGGCTGTGA	ERLIN2	37749852	37749862	chr8	8	37749794	37749852	Indispensable
ClinVar	chr8:g.37753521_37753522insGCA	ERLIN2	37753521	37753522	chr8	11	37753450	37753529	Indispensable
ClinVar	chr8:g.37753948A>T	ERLIN2	37753948	37753948	chr8	12	37753915	37758422	Indispensable
ClinVar	chr8:g.37753954_37753955dup	ERLIN2	37753954	37753955	chr8	12	37753915	37758422	Indispensable
ClinVar	chr8:g.37754083_37754083del	ERLIN2	37754083	37754083	chr8	12	37753915	37758422	Indispensable
ClinVar	chr8:g.37762665G>A	PLPBP	37762665	37762665	chr8	1	37762645	37762758	Indispensable
ClinVar	chr8:g.37762691_37762692dup	PLPBP	37762691	37762692	chr8	1	37762645	37762758	Indispensable
ClinVar	chr8:g.37762702_37762708del	PLPBP	37762702	37762708	chr8	1	37762645	37762758	Indispensable
ClinVar	chr8:g.37762705_37762706dup	PLPBP	37762705	37762706	chr8	1	37762645	37762758	Indispensable
ClinVar	chr8:g.37766282_37766285del	PLPBP	37766282	37766285	chr8	4	37766280	37766355	Indispensable
ClinVar	chr8:g.37766328C>T	PLPBP	37766328	37766328	chr8	4	37766280	37766355	Indispensable
ClinVar	chr8:g.37766352_37766352del	PLPBP	37766352	37766352	chr8	4	37766280	37766355	Indispensable
ClinVar	chr8:g.37775408T>C	PLPBP	37775408	37775408	chr8	6	37775339	37775481	Indispensable
ClinVar	chr8:g.38144312_38144316delinsTTGG	STAR	38144312	38144316	chr8	7	38142700	38144386	Indispensable
ClinVar	chr8:g.38144316C>T	STAR	38144316	38144316	chr8	7	38142700	38144386	Indispensable
ClinVar	chr8:g.38144347_38144347del	STAR	38144347	38144347	chr8	7	38142700	38144386	Indispensable
ClinVar	chr8:g.38144359G>A	STAR	38144359	38144359	chr8	7	38142700	38144386	Indispensable
ClinVar	chr8:g.38144374_38144387del	STAR	38144374	38144387	chr8	7	38142700	38144386	Indispensable
ClinVar	chr8:g.38144382C>T	STAR	38144382	38144382	chr8	7	38142700	38144386	Indispensable
ClinVar	chr8:g.38144386_38144387delinsTT	STAR	38144386	38144387	chr8	7	38142700	38144386	Indispensable
ClinVar	chr8:g.38145223_38145223del	STAR	38145223	38145223	chr8	6	38145222	38145315	Indispensable
ClinVar	chr8:g.38145243C>T	STAR	38145243	38145243	chr8	6	38145222	38145315	Indispensable
ClinVar	chr8:g.38145245_38145245del	STAR	38145245	38145245	chr8	6	38145222	38145315	Indispensable
ClinVar	chr8:g.38145247_38145247del	STAR	38145247	38145247	chr8	6	38145222	38145315	Indispensable
ClinVar	chr8:g.38145252_38145252del	STAR	38145252	38145252	chr8	6	38145222	38145315	Indispensable
ClinVar	chr8:g.38145258_38145259delinsAAG	STAR	38145258	38145259	chr8	6	38145222	38145315	Indispensable
ClinVar	chr8:g.38145263_38145264dup	STAR	38145263	38145264	chr8	6	38145222	38145315	Indispensable
ClinVar	chr8:g.38145271_38145271del	STAR	38145271	38145271	chr8	6	38145222	38145315	Indispensable
ClinVar	chr8:g.38145292A>G	STAR	38145292	38145292	chr8	6	38145222	38145315	Indispensable
ClinVar	chr8:g.38145294G>T	STAR	38145294	38145294	chr8	6	38145222	38145315	Indispensable
ClinVar	chr8:g.38145307T>C	STAR	38145307	38145307	chr8	6	38145222	38145315	Indispensable
ClinVar	chr8:g.38145313G>A	STAR	38145313	38145313	chr8	6	38145222	38145315	Indispensable
ClinVar	chr8:g.38145314C>T	STAR	38145314	38145314	chr8	6	38145222	38145315	Indispensable
ClinVar	chr8:g.38145963C>G	STAR	38145963	38145963	chr8	5	38145963	38146147	Indispensable
ClinVar	chr8:g.38145976T>A	STAR	38145976	38145976	chr8	5	38145963	38146147	Indispensable
ClinVar	chr8:g.38145983_38145984del	STAR	38145983	38145984	chr8	5	38145963	38146147	Indispensable
ClinVar	chr8:g.38146036G>A	STAR	38146036	38146036	chr8	5	38145963	38146147	Indispensable
ClinVar	chr8:g.38146051G>A	STAR	38146051	38146051	chr8	5	38145963	38146147	Indispensable
ClinVar	chr8:g.38146061_38146062del	STAR	38146061	38146062	chr8	5	38145963	38146147	Indispensable
ClinVar	chr8:g.38146063_38146064delinsT	STAR	38146063	38146064	chr8	5	38145963	38146147	Indispensable
ClinVar	chr8:g.38146068C>A	STAR	38146068	38146068	chr8	5	38145963	38146147	Indispensable
ClinVar	chr8:g.38146068C>T	STAR	38146068	38146068	chr8	5	38145963	38146147	Indispensable
ClinVar	chr8:g.38146069G>A	STAR	38146069	38146069	chr8	5	38145963	38146147	Indispensable
ClinVar	chr8:g.38146069G>T	STAR	38146069	38146069	chr8	5	38145963	38146147	Indispensable
ClinVar	chr8:g.38146122_38146123dup	STAR	38146122	38146123	chr8	5	38145963	38146147	Indispensable
ClinVar	chr8:g.38146130_38146131del	STAR	38146130	38146131	chr8	5	38145963	38146147	Indispensable
ClinVar	chr8:g.38146141G>A	STAR	38146141	38146141	chr8	5	38145963	38146147	Indispensable
ClinVar	chr8:g.38146143A>G	STAR	38146143	38146143	chr8	5	38145963	38146147	Indispensable
ClinVar	chr8:g.38146310G>T	STAR	38146310	38146310	chr8	4	38146289	38146447	Indispensable
ClinVar	chr8:g.38146313C>T	STAR	38146313	38146313	chr8	4	38146289	38146447	Indispensable
ClinVar	chr8:g.38146347_38146347del	STAR	38146347	38146347	chr8	4	38146289	38146447	Indispensable
ClinVar	chr8:g.38146350_38146356del	STAR	38146350	38146356	chr8	4	38146289	38146447	Indispensable
ClinVar	chr8:g.38146352A>T	STAR	38146352	38146352	chr8	4	38146289	38146447	Indispensable
ClinVar	chr8:g.38146352_38146353del	STAR	38146352	38146353	chr8	4	38146289	38146447	Indispensable
ClinVar	chr8:g.38146387C>T	STAR	38146387	38146387	chr8	4	38146289	38146447	Indispensable
ClinVar	chr8:g.38146388_38146407del	STAR	38146388	38146407	chr8	4	38146289	38146447	Indispensable
ClinVar	chr8:g.38146435T>A	STAR	38146435	38146435	chr8	4	38146289	38146447	Indispensable
ClinVar	chr8:g.38148216_38148216del	STAR	38148216	38148216	chr8	3	38148200	38148327	Indispensable
ClinVar	chr8:g.38148218C>T	STAR	38148218	38148218	chr8	3	38148200	38148327	Indispensable
ClinVar	chr8:g.38148277G>A	STAR	38148277	38148277	chr8	3	38148200	38148327	Indispensable
ClinVar	chr8:g.38150758_38150759dup	STAR	38150758	38150759	chr8	1	38150755	38150952	Indispensable
ClinVar	chr8:g.38150777G>T	STAR	38150777	38150777	chr8	1	38150755	38150952	Indispensable
ClinVar	chr8:g.38150786_38150786del	STAR	38150786	38150786	chr8	1	38150755	38150952	Indispensable
ClinVar	chr8:g.38150802_38150802del	STAR	38150802	38150802	chr8	1	38150755	38150952	Indispensable
ClinVar	chr8:g.38233086_38233087dup	DDHD2	38233086	38233087	chr8	2	38232987	38233214	Indispensable
ClinVar	chr8:g.38233190C>T	DDHD2	38233190	38233190	chr8	2	38232987	38233214	Indispensable
ClinVar	chr8:g.38234501_38234514del	DDHD2	38234501	38234514	chr8	3	38234394	38234584	Indispensable
ClinVar	chr8:g.38234507C>T	DDHD2	38234507	38234507	chr8	3	38234394	38234584	Indispensable
ClinVar	chr8:g.38234517G>A	DDHD2	38234517	38234517	chr8	3	38234394	38234584	Indispensable
ClinVar	chr8:g.38234573C>T	DDHD2	38234573	38234573	chr8	3	38234394	38234584	Indispensable
ClinVar	chr8:g.38238104C>T	DDHD2	38238104	38238104	chr8	5	38238089	38238209	Indispensable
ClinVar	chr8:g.38242352G>A	DDHD2	38242352	38242352	chr8	7	38242250	38242385	Indispensable
ClinVar	chr8:g.38245878C>T	DDHD2	38245878	38245878	chr8	8	38245742	38245950	Indispensable
ClinVar	chr8:g.38245920_38245920del	DDHD2	38245920	38245920	chr8	8	38245742	38245950	Indispensable
ClinVar	chr8:g.38253565_38253565delinsTCTGTGGCAGTTAA	DDHD2	38253565	38253565	chr8	16	38253556	38253718	Indispensable
ClinVar	chr8:g.38253645_38253646del	DDHD2	38253645	38253646	chr8	16	38253556	38253718	Indispensable
ClinVar	chr8:g.38260042_38260042del	DDHD2	38260042	38260042	chr8	17	38260040	38260147	Indispensable
ClinVar	chr8:g.38413636_38413637dup	FGFR1	38413636	38413637	chr8	18	38411143	38413804	Indispensable
ClinVar	chr8:g.38413672_38413673del	FGFR1	38413672	38413673	chr8	18	38411143	38413804	Indispensable
ClinVar	chr8:g.38413918C>A	FGFR1	38413918	38413918	chr8	17	38413918	38414023	Indispensable
ClinVar	chr8:g.38413969G>T	FGFR1	38413969	38413969	chr8	17	38413918	38414023	Indispensable
ClinVar	chr8:g.38413976G>A	FGFR1	38413976	38413976	chr8	17	38413918	38414023	Indispensable
ClinVar	chr8:g.38413977G>A	FGFR1	38413977	38413977	chr8	17	38413918	38414023	Indispensable
ClinVar	chr8:g.38413987_38413987del	FGFR1	38413987	38413987	chr8	17	38413918	38414023	Indispensable
ClinVar	chr8:g.38414001A>G	FGFR1	38414001	38414001	chr8	17	38413918	38414023	Indispensable
ClinVar	chr8:g.38414018_38414019dup	FGFR1	38414018	38414019	chr8	17	38413918	38414023	Indispensable
ClinVar	chr8:g.38414559A>C	FGFR1	38414559	38414559	chr8	15	38414559	38414629	Indispensable
ClinVar	chr8:g.38414563C>T	FGFR1	38414563	38414563	chr8	15	38414559	38414629	Indispensable
ClinVar	chr8:g.38414571_38414571del	FGFR1	38414571	38414571	chr8	15	38414559	38414629	Indispensable
ClinVar	chr8:g.38414591T>A	FGFR1	38414591	38414591	chr8	15	38414559	38414629	Indispensable
ClinVar	chr8:g.38414599C>T	FGFR1	38414599	38414599	chr8	15	38414559	38414629	Indispensable
ClinVar	chr8:g.38414611A>G	FGFR1	38414611	38414611	chr8	15	38414559	38414629	Indispensable
ClinVar	chr8:g.38414619G>C	FGFR1	38414619	38414619	chr8	15	38414559	38414629	Indispensable
ClinVar	chr8:g.38415885A>C	FGFR1	38415885	38415885	chr8	13	38415870	38416060	Indispensable
ClinVar	chr8:g.38415895C>T	FGFR1	38415895	38415895	chr8	13	38415870	38416060	Indispensable
ClinVar	chr8:g.38415899G>A	FGFR1	38415899	38415899	chr8	13	38415870	38416060	Indispensable
ClinVar	chr8:g.38415901G>T	FGFR1	38415901	38415901	chr8	13	38415870	38416060	Indispensable
ClinVar	chr8:g.38415903_38415904dup	FGFR1	38415903	38415904	chr8	13	38415870	38416060	Indispensable
ClinVar	chr8:g.38415904_38415933del	FGFR1	38415904	38415933	chr8	13	38415870	38416060	Indispensable
ClinVar	chr8:g.38415908G>A	FGFR1	38415908	38415908	chr8	13	38415870	38416060	Indispensable
ClinVar	chr8:g.38415915G>T	FGFR1	38415915	38415915	chr8	13	38415870	38416060	Indispensable
ClinVar	chr8:g.38415947_38415963del	FGFR1	38415947	38415963	chr8	13	38415870	38416060	Indispensable
ClinVar	chr8:g.38415950_38415960del	FGFR1	38415950	38415960	chr8	13	38415870	38416060	Indispensable
ClinVar	chr8:g.38415990_38415997del	FGFR1	38415990	38415997	chr8	13	38415870	38416060	Indispensable
ClinVar	chr8:g.38416008G>C	FGFR1	38416008	38416008	chr8	13	38415870	38416060	Indispensable
ClinVar	chr8:g.38416013_38416013del	FGFR1	38416013	38416013	chr8	13	38415870	38416060	Indispensable
ClinVar	chr8:g.38416040C>A	FGFR1	38416040	38416040	chr8	13	38415870	38416060	Indispensable
ClinVar	chr8:g.38417910_38417910del	FGFR1	38417910	38417910	chr8	11	38417870	38417991	Indispensable
ClinVar	chr8:g.38417951G>A	FGFR1	38417951	38417951	chr8	11	38417870	38417991	Indispensable
ClinVar	chr8:g.38417954C>G	FGFR1	38417954	38417954	chr8	11	38417870	38417991	Indispensable
ClinVar	chr8:g.38417954C>T	FGFR1	38417954	38417954	chr8	11	38417870	38417991	Indispensable
ClinVar	chr8:g.38417962C>T	FGFR1	38417962	38417962	chr8	11	38417870	38417991	Indispensable
ClinVar	chr8:g.38417968C>A	FGFR1	38417968	38417968	chr8	11	38417870	38417991	Indispensable
ClinVar	chr8:g.38417978_38417979dup	FGFR1	38417978	38417979	chr8	11	38417870	38417991	Indispensable
ClinVar	chr8:g.38418273_38418274dup	FGFR1	38418273	38418274	chr8	10	38418228	38418373	Indispensable
ClinVar	chr8:g.38418293_38418293del	FGFR1	38418293	38418293	chr8	10	38418228	38418373	Indispensable
ClinVar	chr8:g.38418372A>T	FGFR1	38418372	38418372	chr8	10	38418228	38418373	Indispensable
ClinVar	chr8:g.38419551_38419552dup	FGFR1	38419551	38419552	chr8	9	38419533	38419735	Indispensable
ClinVar	chr8:g.38419586G>A	FGFR1	38419586	38419586	chr8	9	38419533	38419735	Indispensable
ClinVar	chr8:g.38419612_38419613dup	FGFR1	38419612	38419613	chr8	9	38419533	38419735	Indispensable
ClinVar	chr8:g.38419664_38419665dup	FGFR1	38419664	38419665	chr8	9	38419533	38419735	Indispensable
ClinVar	chr8:g.38419696T>C	FGFR1	38419696	38419696	chr8	9	38419533	38419735	Indispensable
ClinVar	chr8:g.38421797C>G	FGFR1	38421797	38421797	chr8	8	38421797	38421941	Indispensable
ClinVar	chr8:g.38421835C>T	FGFR1	38421835	38421835	chr8	8	38421797	38421941	Indispensable
ClinVar	chr8:g.38421836C>T	FGFR1	38421836	38421836	chr8	8	38421797	38421941	Indispensable
ClinVar	chr8:g.38421838_38421839dup	FGFR1	38421838	38421839	chr8	8	38421797	38421941	Indispensable
ClinVar	chr8:g.38421853A>G	FGFR1	38421853	38421853	chr8	8	38421797	38421941	Indispensable
ClinVar	chr8:g.38421860T>C	FGFR1	38421860	38421860	chr8	8	38421797	38421941	Indispensable
ClinVar	chr8:g.38421868C>T	FGFR1	38421868	38421868	chr8	8	38421797	38421941	Indispensable
ClinVar	chr8:g.38421869C>G	FGFR1	38421869	38421869	chr8	8	38421797	38421941	Indispensable
ClinVar	chr8:g.38421889T>A	FGFR1	38421889	38421889	chr8	8	38421797	38421941	Indispensable
ClinVar	chr8:g.38421895_38421899del	FGFR1	38421895	38421899	chr8	8	38421797	38421941	Indispensable
ClinVar	chr8:g.38421915_38421916del	FGFR1	38421915	38421916	chr8	8	38421797	38421941	Indispensable
ClinVar	chr8:g.38424520G>A	FGFR1	38424520	38424520	chr8	7	38424509	38424699	Indispensable
ClinVar	chr8:g.38424528G>A	FGFR1	38424528	38424528	chr8	7	38424509	38424699	Indispensable
ClinVar	chr8:g.38424558T>C	FGFR1	38424558	38424558	chr8	7	38424509	38424699	Indispensable
ClinVar	chr8:g.38424605_38424606insGA	FGFR1	38424605	38424606	chr8	7	38424509	38424699	Indispensable
ClinVar	chr8:g.38424609A>C	FGFR1	38424609	38424609	chr8	7	38424509	38424699	Indispensable
ClinVar	chr8:g.38424613_38424614dup	FGFR1	38424613	38424614	chr8	7	38424509	38424699	Indispensable
ClinVar	chr8:g.38424624_38424624del	FGFR1	38424624	38424624	chr8	7	38424509	38424699	Indispensable
ClinVar	chr8:g.38424625_38424626dup	FGFR1	38424625	38424626	chr8	7	38424509	38424699	Indispensable
ClinVar	chr8:g.38424636C>T	FGFR1	38424636	38424636	chr8	7	38424509	38424699	Indispensable
ClinVar	chr8:g.38424648G>A	FGFR1	38424648	38424648	chr8	7	38424509	38424699	Indispensable
ClinVar	chr8:g.38424655T>G	FGFR1	38424655	38424655	chr8	7	38424509	38424699	Indispensable
ClinVar	chr8:g.38424665_38424665del	FGFR1	38424665	38424665	chr8	7	38424509	38424699	Indispensable
ClinVar	chr8:g.38424684C>T	FGFR1	38424684	38424684	chr8	7	38424509	38424699	Indispensable
ClinVar	chr8:g.38424690G>C	FGFR1	38424690	38424690	chr8	7	38424509	38424699	Indispensable
ClinVar	chr8:g.38424693G>A	FGFR1	38424693	38424693	chr8	7	38424509	38424699	Indispensable
ClinVar	chr8:g.38424696C>T	FGFR1	38424696	38424696	chr8	7	38424509	38424699	Indispensable
ClinVar	chr8:g.38424696C>G	FGFR1	38424696	38424696	chr8	7	38424509	38424699	Indispensable
ClinVar	chr8:g.38426138G>T	FGFR1	38426138	38426138	chr8	6	38426122	38426245	Indispensable
ClinVar	chr8:g.38426151A>G	FGFR1	38426151	38426151	chr8	6	38426122	38426245	Indispensable
ClinVar	chr8:g.38426158C>T	FGFR1	38426158	38426158	chr8	6	38426122	38426245	Indispensable
ClinVar	chr8:g.38426197C>G	FGFR1	38426197	38426197	chr8	6	38426122	38426245	Indispensable
ClinVar	chr8:g.38426202_38426203insGT	FGFR1	38426202	38426203	chr8	6	38426122	38426245	Indispensable
ClinVar	chr8:g.38426214_38426215del	FGFR1	38426214	38426215	chr8	6	38426122	38426245	Indispensable
ClinVar	chr8:g.38426237A>T	FGFR1	38426237	38426237	chr8	6	38426122	38426245	Indispensable
ClinVar	chr8:g.38426242G>A	FGFR1	38426242	38426242	chr8	6	38426122	38426245	Indispensable
ClinVar	chr8:g.38426242_38426242del	FGFR1	38426242	38426242	chr8	6	38426122	38426245	Indispensable
ClinVar	chr8:g.38427972C>T	FGFR1	38427972	38427972	chr8	5	38427921	38428093	Indispensable
ClinVar	chr8:g.38427972_38427972del	FGFR1	38427972	38427972	chr8	5	38427921	38428093	Indispensable
ClinVar	chr8:g.38428010A>C	FGFR1	38428010	38428010	chr8	5	38427921	38428093	Indispensable
ClinVar	chr8:g.38428028T>A	FGFR1	38428028	38428028	chr8	5	38427921	38428093	Indispensable
ClinVar	chr8:g.38428028_38428029dup	FGFR1	38428028	38428029	chr8	5	38427921	38428093	Indispensable
ClinVar	chr8:g.38428043C>A	FGFR1	38428043	38428043	chr8	5	38427921	38428093	Indispensable
ClinVar	chr8:g.38428048A>G	FGFR1	38428048	38428048	chr8	5	38427921	38428093	Indispensable
ClinVar	chr8:g.38428048_38428048del	FGFR1	38428048	38428048	chr8	5	38427921	38428093	Indispensable
ClinVar	chr8:g.38429692_38429695del	FGFR1	38429692	38429695	chr8	3	38429682	38429948	Indispensable
ClinVar	chr8:g.38429738C>A	FGFR1	38429738	38429738	chr8	3	38429682	38429948	Indispensable
ClinVar	chr8:g.38429747_38429748dup	FGFR1	38429747	38429748	chr8	3	38429682	38429948	Indispensable
ClinVar	chr8:g.38429751C>G	FGFR1	38429751	38429751	chr8	3	38429682	38429948	Indispensable
ClinVar	chr8:g.38429751_38429765del	FGFR1	38429751	38429765	chr8	3	38429682	38429948	Indispensable
ClinVar	chr8:g.38429757_38429760del	FGFR1	38429757	38429760	chr8	3	38429682	38429948	Indispensable
ClinVar	chr8:g.38429793_38429794del	FGFR1	38429793	38429794	chr8	3	38429682	38429948	Indispensable
ClinVar	chr8:g.38429829C>T	FGFR1	38429829	38429829	chr8	3	38429682	38429948	Indispensable
ClinVar	chr8:g.38429829_38429830dup	FGFR1	38429829	38429830	chr8	3	38429682	38429948	Indispensable
ClinVar	chr8:g.38429856G>A	FGFR1	38429856	38429856	chr8	3	38429682	38429948	Indispensable
ClinVar	chr8:g.38429869_38429875del	FGFR1	38429869	38429875	chr8	3	38429682	38429948	Indispensable
ClinVar	chr8:g.38429886G>A	FGFR1	38429886	38429886	chr8	3	38429682	38429948	Indispensable
ClinVar	chr8:g.38429898C>T	FGFR1	38429898	38429898	chr8	3	38429682	38429948	Indispensable
ClinVar	chr8:g.38429929_38429929del	FGFR1	38429929	38429929	chr8	3	38429682	38429948	Indispensable
ClinVar	chr8:g.38429935_38429936dup	FGFR1	38429935	38429936	chr8	3	38429682	38429948	Indispensable
ClinVar	chr8:g.38429939C>T	FGFR1	38429939	38429939	chr8	3	38429682	38429948	Indispensable
ClinVar	chr8:g.38457373_38457373del	FGFR1	38457373	38457373	chr8	2	38457356	38457534	Indispensable
ClinVar	chr8:g.38457404_38457405dup	FGFR1	38457404	38457405	chr8	2	38457356	38457534	Indispensable
ClinVar	chr8:g.38457441C>T	FGFR1	38457441	38457441	chr8	2	38457356	38457534	Indispensable
ClinVar	chr8:g.38457442C>T	FGFR1	38457442	38457442	chr8	2	38457356	38457534	Indispensable
ClinVar	chr8:g.39007891C>T	ADAM9	39007891	39007891	chr8	2	39007886	39007983	Indispensable
ClinVar	chr8:g.39016183T>A	ADAM9	39016183	39016183	chr8	5	39016118	39016194	Indispensable
ClinVar	chr8:g.39017298C>T	ADAM9	39017298	39017298	chr8	6	39017219	39017414	Indispensable
ClinVar	chr8:g.39017346_39017346del	ADAM9	39017346	39017346	chr8	6	39017219	39017414	Indispensable
ClinVar	chr8:g.39017383_39017383del	ADAM9	39017383	39017383	chr8	6	39017219	39017414	Indispensable
ClinVar	chr8:g.39023177C>T	ADAM9	39023177	39023177	chr8	9	39023156	39023325	Indispensable
ClinVar	chr8:g.39042004A>T	ADAM9	39042004	39042004	chr8	12	39041946	39042117	Indispensable
ClinVar	chr8:g.39055601C>T	ADAM9	39055601	39055601	chr8	14	39055577	39055772	Indispensable
ClinVar	chr8:g.39055636C>A	ADAM9	39055636	39055636	chr8	14	39055577	39055772	Indispensable
ClinVar	chr8:g.39055768_39055781del	ADAM9	39055768	39055781	chr8	14	39055577	39055772	Indispensable
ClinVar	chr8:g.39077332G>A	ADAM9	39077332	39077332	chr8	16	39077228	39077411	Indispensable
ClinVar	chr8:g.39082973T>A	ADAM9	39082973	39082973	chr8	18	39082968	39083073	Indispensable
ClinVar	chr8:g.39083025G>T	ADAM9	39083025	39083025	chr8	18	39082968	39083073	Indispensable
ClinVar	chr8:g.41668275_41668290del	ANK1	41668275	41668290	chr8	39	41668267	41668564	Indispensable
ClinVar	chr8:g.41668302G>A	ANK1	41668302	41668302	chr8	39	41668267	41668564	Indispensable
ClinVar	chr8:g.41668305_41668306dup	ANK1	41668305	41668306	chr8	39	41668267	41668564	Indispensable
ClinVar	chr8:g.41668317G>A	ANK1	41668317	41668317	chr8	39	41668267	41668564	Indispensable
ClinVar	chr8:g.41668326G>A	ANK1	41668326	41668326	chr8	39	41668267	41668564	Indispensable
ClinVar	chr8:g.41668337_41668338del	ANK1	41668337	41668338	chr8	39	41668267	41668564	Indispensable
ClinVar	chr8:g.41668363_41668363del	ANK1	41668363	41668363	chr8	39	41668267	41668564	Indispensable
ClinVar	chr8:g.41668375C>T	ANK1	41668375	41668375	chr8	39	41668267	41668564	Indispensable
ClinVar	chr8:g.41668376C>T	ANK1	41668376	41668376	chr8	39	41668267	41668564	Indispensable
ClinVar	chr8:g.41668410C>A	ANK1	41668410	41668410	chr8	39	41668267	41668564	Indispensable
ClinVar	chr8:g.41668411G>C	ANK1	41668411	41668411	chr8	39	41668267	41668564	Indispensable
ClinVar	chr8:g.41668415_41668422del	ANK1	41668415	41668422	chr8	39	41668267	41668564	Indispensable
ClinVar	chr8:g.41668442_41668445del	ANK1	41668442	41668445	chr8	39	41668267	41668564	Indispensable
ClinVar	chr8:g.41668443C>A	ANK1	41668443	41668443	chr8	39	41668267	41668564	Indispensable
ClinVar	chr8:g.41668469G>C	ANK1	41668469	41668469	chr8	39	41668267	41668564	Indispensable
ClinVar	chr8:g.41668494C>A	ANK1	41668494	41668494	chr8	39	41668267	41668564	Indispensable
ClinVar	chr8:g.41668497_41668497del	ANK1	41668497	41668497	chr8	39	41668267	41668564	Indispensable
ClinVar	chr8:g.41668498C>T	ANK1	41668498	41668498	chr8	39	41668267	41668564	Indispensable
ClinVar	chr8:g.41668509G>A	ANK1	41668509	41668509	chr8	39	41668267	41668564	Indispensable
ClinVar	chr8:g.41668525G>T	ANK1	41668525	41668525	chr8	39	41668267	41668564	Indispensable
ClinVar	chr8:g.41672370C>A	ANK1	41672370	41672370	chr8	38	41672354	41672912	Indispensable
ClinVar	chr8:g.41672373_41672374dup	ANK1	41672373	41672374	chr8	38	41672354	41672912	Indispensable
ClinVar	chr8:g.41672379G>A	ANK1	41672379	41672379	chr8	38	41672354	41672912	Indispensable
ClinVar	chr8:g.41672385_41672386dup	ANK1	41672385	41672386	chr8	38	41672354	41672912	Indispensable
ClinVar	chr8:g.41672406G>A	ANK1	41672406	41672406	chr8	38	41672354	41672912	Indispensable
ClinVar	chr8:g.41672412_41672413dup	ANK1	41672412	41672413	chr8	38	41672354	41672912	Indispensable
ClinVar	chr8:g.41672419_41672426del	ANK1	41672419	41672426	chr8	38	41672354	41672912	Indispensable
ClinVar	chr8:g.41672424_41672424del	ANK1	41672424	41672424	chr8	38	41672354	41672912	Indispensable
ClinVar	chr8:g.41672445C>A	ANK1	41672445	41672445	chr8	38	41672354	41672912	Indispensable
ClinVar	chr8:g.41672460G>A	ANK1	41672460	41672460	chr8	38	41672354	41672912	Indispensable
ClinVar	chr8:g.41672465_41672466insGA	ANK1	41672465	41672466	chr8	38	41672354	41672912	Indispensable
ClinVar	chr8:g.41672473_41672473del	ANK1	41672473	41672473	chr8	38	41672354	41672912	Indispensable
ClinVar	chr8:g.41672490_41672491dup	ANK1	41672490	41672491	chr8	38	41672354	41672912	Indispensable
ClinVar	chr8:g.41672497_41672498dup	ANK1	41672497	41672498	chr8	38	41672354	41672912	Indispensable
ClinVar	chr8:g.41672513G>T	ANK1	41672513	41672513	chr8	38	41672354	41672912	Indispensable
ClinVar	chr8:g.41672564_41672564del	ANK1	41672564	41672564	chr8	38	41672354	41672912	Indispensable
ClinVar	chr8:g.41672603_41672615del	ANK1	41672603	41672615	chr8	38	41672354	41672912	Indispensable
ClinVar	chr8:g.41672610C>A	ANK1	41672610	41672610	chr8	38	41672354	41672912	Indispensable
ClinVar	chr8:g.41672615_41672615del	ANK1	41672615	41672615	chr8	38	41672354	41672912	Indispensable
ClinVar	chr8:g.41672630G>C	ANK1	41672630	41672630	chr8	38	41672354	41672912	Indispensable
ClinVar	chr8:g.41672637_41672637del	ANK1	41672637	41672637	chr8	38	41672354	41672912	Indispensable
ClinVar	chr8:g.41672637_41672638del	ANK1	41672637	41672638	chr8	38	41672354	41672912	Indispensable
ClinVar	chr8:g.41672650C>T	ANK1	41672650	41672650	chr8	38	41672354	41672912	Indispensable
ClinVar	chr8:g.41672650_41672651dup	ANK1	41672650	41672651	chr8	38	41672354	41672912	Indispensable
ClinVar	chr8:g.41672652_41672658del	ANK1	41672652	41672658	chr8	38	41672354	41672912	Indispensable
ClinVar	chr8:g.41672670_41672671del	ANK1	41672670	41672671	chr8	38	41672354	41672912	Indispensable
ClinVar	chr8:g.41672679C>A	ANK1	41672679	41672679	chr8	38	41672354	41672912	Indispensable
ClinVar	chr8:g.41672703_41672703del	ANK1	41672703	41672703	chr8	38	41672354	41672912	Indispensable
ClinVar	chr8:g.41672706_41672706del	ANK1	41672706	41672706	chr8	38	41672354	41672912	Indispensable
ClinVar	chr8:g.41672729_41672730del	ANK1	41672729	41672730	chr8	38	41672354	41672912	Indispensable
ClinVar	chr8:g.41672751_41672751del	ANK1	41672751	41672751	chr8	38	41672354	41672912	Indispensable
ClinVar	chr8:g.41672755_41672755del	ANK1	41672755	41672755	chr8	38	41672354	41672912	Indispensable
ClinVar	chr8:g.41672756_41672756del	ANK1	41672756	41672756	chr8	38	41672354	41672912	Indispensable
ClinVar	chr8:g.41672757_41672760del	ANK1	41672757	41672760	chr8	38	41672354	41672912	Indispensable
ClinVar	chr8:g.41672780_41672781dup	ANK1	41672780	41672781	chr8	38	41672354	41672912	Indispensable
ClinVar	chr8:g.41672909_41672909del	ANK1	41672909	41672909	chr8	38	41672354	41672912	Indispensable
ClinVar	chr8:g.41688536_41688537dup	ANK1	41688536	41688537	chr8	34	41688511	41688589	Indispensable
ClinVar	chr8:g.41688541G>A	ANK1	41688541	41688541	chr8	34	41688511	41688589	Indispensable
ClinVar	chr8:g.41688549_41688549del	ANK1	41688549	41688549	chr8	34	41688511	41688589	Indispensable
ClinVar	chr8:g.41692656_41692656del	ANK1	41692656	41692656	chr8	31	41692648	41692876	Indispensable
ClinVar	chr8:g.41692665_41692665del	ANK1	41692665	41692665	chr8	31	41692648	41692876	Indispensable
ClinVar	chr8:g.41692695C>A	ANK1	41692695	41692695	chr8	31	41692648	41692876	Indispensable
ClinVar	chr8:g.41692698_41692698del	ANK1	41692698	41692698	chr8	31	41692648	41692876	Indispensable
ClinVar	chr8:g.41692704T>A	ANK1	41692704	41692704	chr8	31	41692648	41692876	Indispensable
ClinVar	chr8:g.41692726G>T	ANK1	41692726	41692726	chr8	31	41692648	41692876	Indispensable
ClinVar	chr8:g.41692729G>C	ANK1	41692729	41692729	chr8	31	41692648	41692876	Indispensable
ClinVar	chr8:g.41692731_41692731del	ANK1	41692731	41692731	chr8	31	41692648	41692876	Indispensable
ClinVar	chr8:g.41692752G>A	ANK1	41692752	41692752	chr8	31	41692648	41692876	Indispensable
ClinVar	chr8:g.41692752_41692752del	ANK1	41692752	41692752	chr8	31	41692648	41692876	Indispensable
ClinVar	chr8:g.41692767T>A	ANK1	41692767	41692767	chr8	31	41692648	41692876	Indispensable
ClinVar	chr8:g.41692801_41692801del	ANK1	41692801	41692801	chr8	31	41692648	41692876	Indispensable
ClinVar	chr8:g.41692848_41692858del	ANK1	41692848	41692858	chr8	31	41692648	41692876	Indispensable
ClinVar	chr8:g.41692850_41692850del	ANK1	41692850	41692850	chr8	31	41692648	41692876	Indispensable
ClinVar	chr8:g.41693166C>A	ANK1	41693166	41693166	chr8	30	41693105	41693201	Indispensable
ClinVar	chr8:g.41693170_41693171del	ANK1	41693170	41693171	chr8	30	41693105	41693201	Indispensable
ClinVar	chr8:g.41693181A>T	ANK1	41693181	41693181	chr8	30	41693105	41693201	Indispensable
ClinVar	chr8:g.41693184G>A	ANK1	41693184	41693184	chr8	30	41693105	41693201	Indispensable
ClinVar	chr8:g.41693187_41693187del	ANK1	41693187	41693187	chr8	30	41693105	41693201	Indispensable
ClinVar	chr8:g.41693916_41693926del	ANK1	41693916	41693926	chr8	29	41693898	41694102	Indispensable
ClinVar	chr8:g.41693953_41693954insCCT	ANK1	41693953	41693954	chr8	29	41693898	41694102	Indispensable
ClinVar	chr8:g.41693966C>T	ANK1	41693966	41693966	chr8	29	41693898	41694102	Indispensable
ClinVar	chr8:g.41693981_41693981del	ANK1	41693981	41693981	chr8	29	41693898	41694102	Indispensable
ClinVar	chr8:g.41693991_41693991del	ANK1	41693991	41693991	chr8	29	41693898	41694102	Indispensable
ClinVar	chr8:g.41694057G>A	ANK1	41694057	41694057	chr8	29	41693898	41694102	Indispensable
ClinVar	chr8:g.41694094_41694116del	ANK1	41694094	41694116	chr8	29	41693898	41694102	Indispensable
ClinVar	chr8:g.41694612_41694612del	ANK1	41694612	41694612	chr8	28	41694592	41694803	Indispensable
ClinVar	chr8:g.41694644_41694644del	ANK1	41694644	41694644	chr8	28	41694592	41694803	Indispensable
ClinVar	chr8:g.41694651_41694651del	ANK1	41694651	41694651	chr8	28	41694592	41694803	Indispensable
ClinVar	chr8:g.41694671_41694674del	ANK1	41694671	41694674	chr8	28	41694592	41694803	Indispensable
ClinVar	chr8:g.41694677_41694677del	ANK1	41694677	41694677	chr8	28	41694592	41694803	Indispensable
ClinVar	chr8:g.41694684C>A	ANK1	41694684	41694684	chr8	28	41694592	41694803	Indispensable
ClinVar	chr8:g.41694719_41694720dup	ANK1	41694719	41694720	chr8	28	41694592	41694803	Indispensable
ClinVar	chr8:g.41694731_41694731del	ANK1	41694731	41694731	chr8	28	41694592	41694803	Indispensable
ClinVar	chr8:g.41694733G>C	ANK1	41694733	41694733	chr8	28	41694592	41694803	Indispensable
ClinVar	chr8:g.41694749G>T	ANK1	41694749	41694749	chr8	28	41694592	41694803	Indispensable
ClinVar	chr8:g.41694762G>A	ANK1	41694762	41694762	chr8	28	41694592	41694803	Indispensable
ClinVar	chr8:g.41694768_41694768del	ANK1	41694768	41694768	chr8	28	41694592	41694803	Indispensable
ClinVar	chr8:g.41694768_41694769insCCCTT	ANK1	41694768	41694769	chr8	28	41694592	41694803	Indispensable
ClinVar	chr8:g.41694795_41694796dup	ANK1	41694795	41694796	chr8	28	41694592	41694803	Indispensable
ClinVar	chr8:g.41694796_41694796del	ANK1	41694796	41694796	chr8	28	41694592	41694803	Indispensable
ClinVar	chr8:g.41695177C>A	ANK1	41695177	41695177	chr8	27	41695177	41695331	Indispensable
ClinVar	chr8:g.41695185_41695186dup	ANK1	41695185	41695186	chr8	27	41695177	41695331	Indispensable
ClinVar	chr8:g.41695197_41695200del	ANK1	41695197	41695200	chr8	27	41695177	41695331	Indispensable
ClinVar	chr8:g.41695211G>C	ANK1	41695211	41695211	chr8	27	41695177	41695331	Indispensable
ClinVar	chr8:g.41695219C>A	ANK1	41695219	41695219	chr8	27	41695177	41695331	Indispensable
ClinVar	chr8:g.41695226_41695233del	ANK1	41695226	41695233	chr8	27	41695177	41695331	Indispensable
ClinVar	chr8:g.41695242C>G	ANK1	41695242	41695242	chr8	27	41695177	41695331	Indispensable
ClinVar	chr8:g.41695254_41695254del	ANK1	41695254	41695254	chr8	27	41695177	41695331	Indispensable
ClinVar	chr8:g.41695254_41695255del	ANK1	41695254	41695255	chr8	27	41695177	41695331	Indispensable
ClinVar	chr8:g.41695269_41695270dup	ANK1	41695269	41695270	chr8	27	41695177	41695331	Indispensable
ClinVar	chr8:g.41695277_41695277del	ANK1	41695277	41695277	chr8	27	41695177	41695331	Indispensable
ClinVar	chr8:g.41695281_41695282dup	ANK1	41695281	41695282	chr8	27	41695177	41695331	Indispensable
ClinVar	chr8:g.41696730_41696730del	ANK1	41696730	41696730	chr8	25	41696676	41696773	Indispensable
ClinVar	chr8:g.41696764_41696764del	ANK1	41696764	41696764	chr8	25	41696676	41696773	Indispensable
ClinVar	chr8:g.41698043C>A	ANK1	41698043	41698043	chr8	24	41698043	41698121	Indispensable
ClinVar	chr8:g.41698051G>A	ANK1	41698051	41698051	chr8	24	41698043	41698121	Indispensable
ClinVar	chr8:g.41698103_41698104dup	ANK1	41698103	41698104	chr8	24	41698043	41698121	Indispensable
ClinVar	chr8:g.41699461_41699462dup	ANK1	41699461	41699462	chr8	23	41699452	41699548	Indispensable
ClinVar	chr8:g.41699472_41699472del	ANK1	41699472	41699472	chr8	23	41699452	41699548	Indispensable
ClinVar	chr8:g.41699486C>A	ANK1	41699486	41699486	chr8	23	41699452	41699548	Indispensable
ClinVar	chr8:g.41699525_41699525del	ANK1	41699525	41699525	chr8	23	41699452	41699548	Indispensable
ClinVar	chr8:g.41701608_41701618del	ANK1	41701608	41701618	chr8	22	41701550	41701622	Indispensable
ClinVar	chr8:g.41797496_41797514del	ANK1	41797496	41797514	chr8	1	41797512	41797622	Indispensable
ClinVar	chr8:g.41797514C>A	ANK1	41797514	41797514	chr8	1	41797512	41797622	Indispensable
ClinVar	chr8:g.41797522_41797522del	ANK1	41797522	41797522	chr8	1	41797512	41797622	Indispensable
ClinVar	chr8:g.41797610_41797611del	ANK1	41797610	41797611	chr8	1	41797512	41797622	Indispensable
ClinVar	chr8:g.41932425A>G	KAT6A	41932425	41932425	chr8	17	41929479	41934867	Indispensable
ClinVar	chr8:g.41932519_41932519del	KAT6A	41932519	41932519	chr8	17	41929479	41934867	Indispensable
ClinVar	chr8:g.41932551_41932551del	KAT6A	41932551	41932551	chr8	17	41929479	41934867	Indispensable
ClinVar	chr8:g.41932574_41932575delinsTACGGCCAGC	KAT6A	41932574	41932575	chr8	17	41929479	41934867	Indispensable
ClinVar	chr8:g.41932581G>T	KAT6A	41932581	41932581	chr8	17	41929479	41934867	Indispensable
ClinVar	chr8:g.41932654_41932654del	KAT6A	41932654	41932654	chr8	17	41929479	41934867	Indispensable
ClinVar	chr8:g.41932665_41932674del	KAT6A	41932665	41932674	chr8	17	41929479	41934867	Indispensable
ClinVar	chr8:g.41932714_41932715del	KAT6A	41932714	41932715	chr8	17	41929479	41934867	Indispensable
ClinVar	chr8:g.41932867_41932867del	KAT6A	41932867	41932867	chr8	17	41929479	41934867	Indispensable
ClinVar	chr8:g.41932937_41932938insGA	KAT6A	41932937	41932938	chr8	17	41929479	41934867	Indispensable
ClinVar	chr8:g.41932963_41932972del	KAT6A	41932963	41932972	chr8	17	41929479	41934867	Indispensable
ClinVar	chr8:g.41933018_41933018del	KAT6A	41933018	41933018	chr8	17	41929479	41934867	Indispensable
ClinVar	chr8:g.41933055_41933059del	KAT6A	41933055	41933059	chr8	17	41929479	41934867	Indispensable
ClinVar	chr8:g.41933097_41933097del	KAT6A	41933097	41933097	chr8	17	41929479	41934867	Indispensable
ClinVar	chr8:g.41933275G>A	KAT6A	41933275	41933275	chr8	17	41929479	41934867	Indispensable
ClinVar	chr8:g.41933359G>A	KAT6A	41933359	41933359	chr8	17	41929479	41934867	Indispensable
ClinVar	chr8:g.41933401G>A	KAT6A	41933401	41933401	chr8	17	41929479	41934867	Indispensable
ClinVar	chr8:g.41933513G>C	KAT6A	41933513	41933513	chr8	17	41929479	41934867	Indispensable
ClinVar	chr8:g.41933531_41933532del	KAT6A	41933531	41933532	chr8	17	41929479	41934867	Indispensable
ClinVar	chr8:g.41933546G>T	KAT6A	41933546	41933546	chr8	17	41929479	41934867	Indispensable
ClinVar	chr8:g.41933553A>G	KAT6A	41933553	41933553	chr8	17	41929479	41934867	Indispensable
ClinVar	chr8:g.41933556C>T	KAT6A	41933556	41933556	chr8	17	41929479	41934867	Indispensable
ClinVar	chr8:g.41933698_41933699del	KAT6A	41933698	41933699	chr8	17	41929479	41934867	Indispensable
ClinVar	chr8:g.41933799_41933799del	KAT6A	41933799	41933799	chr8	17	41929479	41934867	Indispensable
ClinVar	chr8:g.41933821G>A	KAT6A	41933821	41933821	chr8	17	41929479	41934867	Indispensable
ClinVar	chr8:g.41933821_41933822del	KAT6A	41933821	41933822	chr8	17	41929479	41934867	Indispensable
ClinVar	chr8:g.41933839G>A	KAT6A	41933839	41933839	chr8	17	41929479	41934867	Indispensable
ClinVar	chr8:g.41933843_41933844dup	KAT6A	41933843	41933844	chr8	17	41929479	41934867	Indispensable
ClinVar	chr8:g.41933858_41933859dup	KAT6A	41933858	41933859	chr8	17	41929479	41934867	Indispensable
ClinVar	chr8:g.41933868_41933868del	KAT6A	41933868	41933868	chr8	17	41929479	41934867	Indispensable
ClinVar	chr8:g.41933946_41933947del	KAT6A	41933946	41933947	chr8	17	41929479	41934867	Indispensable
ClinVar	chr8:g.41933959_41933960dup	KAT6A	41933959	41933960	chr8	17	41929479	41934867	Indispensable
ClinVar	chr8:g.41933963_41933966del	KAT6A	41933963	41933966	chr8	17	41929479	41934867	Indispensable
ClinVar	chr8:g.41933988_41933992del	KAT6A	41933988	41933992	chr8	17	41929479	41934867	Indispensable
ClinVar	chr8:g.41934009_41934010dup	KAT6A	41934009	41934010	chr8	17	41929479	41934867	Indispensable
ClinVar	chr8:g.41934079_41934080dup	KAT6A	41934079	41934080	chr8	17	41929479	41934867	Indispensable
ClinVar	chr8:g.41934135_41934135del	KAT6A	41934135	41934135	chr8	17	41929479	41934867	Indispensable
ClinVar	chr8:g.41934151G>A	KAT6A	41934151	41934151	chr8	17	41929479	41934867	Indispensable
ClinVar	chr8:g.41934165_41934165del	KAT6A	41934165	41934165	chr8	17	41929479	41934867	Indispensable
ClinVar	chr8:g.41934183_41934183del	KAT6A	41934183	41934183	chr8	17	41929479	41934867	Indispensable
ClinVar	chr8:g.41934195_41934195del	KAT6A	41934195	41934195	chr8	17	41929479	41934867	Indispensable
ClinVar	chr8:g.41934217G>A	KAT6A	41934217	41934217	chr8	17	41929479	41934867	Indispensable
ClinVar	chr8:g.41934247C>A	KAT6A	41934247	41934247	chr8	17	41929479	41934867	Indispensable
ClinVar	chr8:g.41934321_41934322dup	KAT6A	41934321	41934322	chr8	17	41929479	41934867	Indispensable
ClinVar	chr8:g.41934332_41934333dup	KAT6A	41934332	41934333	chr8	17	41929479	41934867	Indispensable
ClinVar	chr8:g.41934340_41934341dup	KAT6A	41934340	41934341	chr8	17	41929479	41934867	Indispensable
ClinVar	chr8:g.41934361_41934364del	KAT6A	41934361	41934364	chr8	17	41929479	41934867	Indispensable
ClinVar	chr8:g.41934367G>A	KAT6A	41934367	41934367	chr8	17	41929479	41934867	Indispensable
ClinVar	chr8:g.41934397C>A	KAT6A	41934397	41934397	chr8	17	41929479	41934867	Indispensable
ClinVar	chr8:g.41934400C>A	KAT6A	41934400	41934400	chr8	17	41929479	41934867	Indispensable
ClinVar	chr8:g.41934436C>A	KAT6A	41934436	41934436	chr8	17	41929479	41934867	Indispensable
ClinVar	chr8:g.41934438_41934438del	KAT6A	41934438	41934438	chr8	17	41929479	41934867	Indispensable
ClinVar	chr8:g.41934440_41934440del	KAT6A	41934440	41934440	chr8	17	41929479	41934867	Indispensable
ClinVar	chr8:g.41934499_41934499del	KAT6A	41934499	41934499	chr8	17	41929479	41934867	Indispensable
ClinVar	chr8:g.41934517C>A	KAT6A	41934517	41934517	chr8	17	41929479	41934867	Indispensable
ClinVar	chr8:g.41934528_41934528del	KAT6A	41934528	41934528	chr8	17	41929479	41934867	Indispensable
ClinVar	chr8:g.41934556C>A	KAT6A	41934556	41934556	chr8	17	41929479	41934867	Indispensable
ClinVar	chr8:g.41934559C>A	KAT6A	41934559	41934559	chr8	17	41929479	41934867	Indispensable
ClinVar	chr8:g.41934588_41934589del	KAT6A	41934588	41934589	chr8	17	41929479	41934867	Indispensable
ClinVar	chr8:g.41934610_41934611dup	KAT6A	41934610	41934611	chr8	17	41929479	41934867	Indispensable
ClinVar	chr8:g.41934624_41934624del	KAT6A	41934624	41934624	chr8	17	41929479	41934867	Indispensable
ClinVar	chr8:g.41934667G>A	KAT6A	41934667	41934667	chr8	17	41929479	41934867	Indispensable
ClinVar	chr8:g.41934710_41934723del	KAT6A	41934710	41934723	chr8	17	41929479	41934867	Indispensable
ClinVar	chr8:g.41934736_41934737del	KAT6A	41934736	41934737	chr8	17	41929479	41934867	Indispensable
ClinVar	chr8:g.41934777_41934777del	KAT6A	41934777	41934777	chr8	17	41929479	41934867	Indispensable
ClinVar	chr8:g.41934787_41934788dup	KAT6A	41934787	41934788	chr8	17	41929479	41934867	Indispensable
ClinVar	chr8:g.41934808_41934808del	KAT6A	41934808	41934808	chr8	17	41929479	41934867	Indispensable
ClinVar	chr8:g.41934819_41934820dup	KAT6A	41934819	41934820	chr8	17	41929479	41934867	Indispensable
ClinVar	chr8:g.41934824_41934825del	KAT6A	41934824	41934825	chr8	17	41929479	41934867	Indispensable
ClinVar	chr8:g.41934835G>A	KAT6A	41934835	41934835	chr8	17	41929479	41934867	Indispensable
ClinVar	chr8:g.41934843_41934843del	KAT6A	41934843	41934843	chr8	17	41929479	41934867	Indispensable
ClinVar	chr8:g.41934862_41934863dup	KAT6A	41934862	41934863	chr8	17	41929479	41934867	Indispensable
ClinVar	chr8:g.41934866_41934867dup	KAT6A	41934866	41934867	chr8	17	41929479	41934867	Indispensable
ClinVar	chr8:g.41937258_41937259dup	KAT6A	41937258	41937259	chr8	16	41937256	41937568	Indispensable
ClinVar	chr8:g.41937258_41937264del	KAT6A	41937258	41937264	chr8	16	41937256	41937568	Indispensable
ClinVar	chr8:g.41937289_41937290insCAG	KAT6A	41937289	41937290	chr8	16	41937256	41937568	Indispensable
ClinVar	chr8:g.41937302_41937302del	KAT6A	41937302	41937302	chr8	16	41937256	41937568	Indispensable
ClinVar	chr8:g.41937321_41937322dup	KAT6A	41937321	41937322	chr8	16	41937256	41937568	Indispensable
ClinVar	chr8:g.41937378_41937378del	KAT6A	41937378	41937378	chr8	16	41937256	41937568	Indispensable
ClinVar	chr8:g.41937396T>G	KAT6A	41937396	41937396	chr8	16	41937256	41937568	Indispensable
ClinVar	chr8:g.41937424C>A	KAT6A	41937424	41937424	chr8	16	41937256	41937568	Indispensable
ClinVar	chr8:g.41937426A>C	KAT6A	41937426	41937426	chr8	16	41937256	41937568	Indispensable
ClinVar	chr8:g.41937460_41937461dup	KAT6A	41937460	41937461	chr8	16	41937256	41937568	Indispensable
ClinVar	chr8:g.41937491_41937492del	KAT6A	41937491	41937492	chr8	16	41937256	41937568	Indispensable
ClinVar	chr8:g.41937538G>A	KAT6A	41937538	41937538	chr8	16	41937256	41937568	Indispensable
ClinVar	chr8:g.41937556_41937556del	KAT6A	41937556	41937556	chr8	16	41937256	41937568	Indispensable
ClinVar	chr8:g.41937568_41937569del	KAT6A	41937568	41937569	chr8	16	41937256	41937568	Indispensable
ClinVar	chr8:g.41942817G>T	KAT6A	41942817	41942817	chr8	14	41942793	41943000	Indispensable
ClinVar	chr8:g.41942851_41942851del	KAT6A	41942851	41942851	chr8	14	41942793	41943000	Indispensable
ClinVar	chr8:g.41942936G>A	KAT6A	41942936	41942936	chr8	14	41942793	41943000	Indispensable
ClinVar	chr8:g.41942969G>A	KAT6A	41942969	41942969	chr8	14	41942793	41943000	Indispensable
ClinVar	chr8:g.41942997_41942997del	KAT6A	41942997	41942997	chr8	14	41942793	41943000	Indispensable
ClinVar	chr8:g.41943773G>A	KAT6A	41943773	41943773	chr8	13	41943748	41943979	Indispensable
ClinVar	chr8:g.41943824T>A	KAT6A	41943824	41943824	chr8	13	41943748	41943979	Indispensable
ClinVar	chr8:g.41943849_41943849del	KAT6A	41943849	41943849	chr8	13	41943748	41943979	Indispensable
ClinVar	chr8:g.41943953G>A	KAT6A	41943953	41943953	chr8	13	41943748	41943979	Indispensable
ClinVar	chr8:g.41943969_41943969del	KAT6A	41943969	41943969	chr8	13	41943748	41943979	Indispensable
ClinVar	chr8:g.41946660T>C	KAT6A	41946660	41946660	chr8	12	41946591	41946684	Indispensable
ClinVar	chr8:g.41946679_41946680del	KAT6A	41946679	41946680	chr8	12	41946591	41946684	Indispensable
ClinVar	chr8:g.41946680_41946680del	KAT6A	41946680	41946680	chr8	12	41946591	41946684	Indispensable
ClinVar	chr8:g.41949299_41949299del	KAT6A	41949299	41949299	chr8	10	41949222	41949363	Indispensable
ClinVar	chr8:g.41949304A>G	KAT6A	41949304	41949304	chr8	10	41949222	41949363	Indispensable
ClinVar	chr8:g.41949341C>T	KAT6A	41949341	41949341	chr8	10	41949222	41949363	Indispensable
ClinVar	chr8:g.41955312G>A	KAT6A	41955312	41955312	chr8	9	41955296	41955411	Indispensable
ClinVar	chr8:g.41955325G>T	KAT6A	41955325	41955325	chr8	9	41955296	41955411	Indispensable
ClinVar	chr8:g.41955343A>C	KAT6A	41955343	41955343	chr8	9	41955296	41955411	Indispensable
ClinVar	chr8:g.41955357_41955358dup	KAT6A	41955357	41955358	chr8	9	41955296	41955411	Indispensable
ClinVar	chr8:g.41955388_41955388del	KAT6A	41955388	41955388	chr8	9	41955296	41955411	Indispensable
ClinVar	chr8:g.41974709_41974710dup	KAT6A	41974709	41974710	chr8	8	41974704	41974822	Indispensable
ClinVar	chr8:g.41974715_41974721del	KAT6A	41974715	41974721	chr8	8	41974704	41974822	Indispensable
ClinVar	chr8:g.41974721G>A	KAT6A	41974721	41974721	chr8	8	41974704	41974822	Indispensable
ClinVar	chr8:g.41974781G>A	KAT6A	41974781	41974781	chr8	8	41974704	41974822	Indispensable
ClinVar	chr8:g.41977031G>C	KAT6A	41977031	41977031	chr8	7	41977008	41977327	Indispensable
ClinVar	chr8:g.41977059G>A	KAT6A	41977059	41977059	chr8	7	41977008	41977327	Indispensable
ClinVar	chr8:g.41977068_41977069del	KAT6A	41977068	41977069	chr8	7	41977008	41977327	Indispensable
ClinVar	chr8:g.41977085_41977086dup	KAT6A	41977085	41977086	chr8	7	41977008	41977327	Indispensable
ClinVar	chr8:g.41977091C>A	KAT6A	41977091	41977091	chr8	7	41977008	41977327	Indispensable
ClinVar	chr8:g.41977195_41977195del	KAT6A	41977195	41977195	chr8	7	41977008	41977327	Indispensable
ClinVar	chr8:g.41977224_41977225insAC	KAT6A	41977224	41977225	chr8	7	41977008	41977327	Indispensable
ClinVar	chr8:g.41977233C>A	KAT6A	41977233	41977233	chr8	7	41977008	41977327	Indispensable
ClinVar	chr8:g.41977235G>C	KAT6A	41977235	41977235	chr8	7	41977008	41977327	Indispensable
ClinVar	chr8:g.41977238G>C	KAT6A	41977238	41977238	chr8	7	41977008	41977327	Indispensable
ClinVar	chr8:g.41977241G>C	KAT6A	41977241	41977241	chr8	7	41977008	41977327	Indispensable
ClinVar	chr8:g.41977275G>A	KAT6A	41977275	41977275	chr8	7	41977008	41977327	Indispensable
ClinVar	chr8:g.41977281_41977282dup	KAT6A	41977281	41977282	chr8	7	41977008	41977327	Indispensable
ClinVar	chr8:g.41977290C>A	KAT6A	41977290	41977290	chr8	7	41977008	41977327	Indispensable
ClinVar	chr8:g.41978665_41978666dup	KAT6A	41978665	41978666	chr8	6	41978642	41978777	Indispensable
ClinVar	chr8:g.41978739_41978740dup	KAT6A	41978739	41978740	chr8	6	41978642	41978777	Indispensable
ClinVar	chr8:g.41978746_41978746del	KAT6A	41978746	41978746	chr8	6	41978642	41978777	Indispensable
ClinVar	chr8:g.41978754G>A	KAT6A	41978754	41978754	chr8	6	41978642	41978777	Indispensable
ClinVar	chr8:g.41978770C>T	KAT6A	41978770	41978770	chr8	6	41978642	41978777	Indispensable
ClinVar	chr8:g.41980897G>A	KAT6A	41980897	41980897	chr8	5	41980846	41980927	Indispensable
ClinVar	chr8:g.41980922_41980922del	KAT6A	41980922	41980922	chr8	5	41980846	41980927	Indispensable
ClinVar	chr8:g.41980923_41980924dup	KAT6A	41980923	41980924	chr8	5	41980846	41980927	Indispensable
ClinVar	chr8:g.41981859G>A	KAT6A	41981859	41981859	chr8	4	41981839	41981954	Indispensable
ClinVar	chr8:g.41981892G>A	KAT6A	41981892	41981892	chr8	4	41981839	41981954	Indispensable
ClinVar	chr8:g.41981893C>T	KAT6A	41981893	41981893	chr8	4	41981839	41981954	Indispensable
ClinVar	chr8:g.41987481_41987482del	KAT6A	41987481	41987482	chr8	3	41987455	41987563	Indispensable
ClinVar	chr8:g.42048509G>A	KAT6A	42048509	42048509	chr8	2	42048378	42049302	Indispensable
ClinVar	chr8:g.42048535_42048535del	KAT6A	42048535	42048535	chr8	2	42048378	42049302	Indispensable
ClinVar	chr8:g.42048536G>A	KAT6A	42048536	42048536	chr8	2	42048378	42049302	Indispensable
ClinVar	chr8:g.42048602T>A	KAT6A	42048602	42048602	chr8	2	42048378	42049302	Indispensable
ClinVar	chr8:g.42048682C>T	KAT6A	42048682	42048682	chr8	2	42048378	42049302	Indispensable
ClinVar	chr8:g.42048692_42048695del	KAT6A	42048692	42048695	chr8	2	42048378	42049302	Indispensable
ClinVar	chr8:g.42048764T>A	KAT6A	42048764	42048764	chr8	2	42048378	42049302	Indispensable
ClinVar	chr8:g.42048826A>G	KAT6A	42048826	42048826	chr8	2	42048378	42049302	Indispensable
ClinVar	chr8:g.42048928A>G	KAT6A	42048928	42048928	chr8	2	42048378	42049302	Indispensable
ClinVar	chr8:g.42272111C>A	IKBKB	42272111	42272111	chr8	2	42272083	42272205	Indispensable
ClinVar	chr8:g.42272124_42272124del	IKBKB	42272124	42272124	chr8	2	42272083	42272205	Indispensable
ClinVar	chr8:g.42288691C>T	IKBKB	42288691	42288691	chr8	3	42288634	42288728	Indispensable
ClinVar	chr8:g.42290184C>T	IKBKB	42290184	42290184	chr8	4	42290156	42290273	Indispensable
ClinVar	chr8:g.42308940G>A	IKBKB	42308940	42308940	chr8	8	42308901	42309025	Indispensable
ClinVar	chr8:g.42316223C>T	IKBKB	42316223	42316223	chr8	10	42316210	42316339	Indispensable
ClinVar	chr8:g.42316258G>A	IKBKB	42316258	42316258	chr8	10	42316210	42316339	Indispensable
ClinVar	chr8:g.42316265C>T	IKBKB	42316265	42316265	chr8	10	42316210	42316339	Indispensable
ClinVar	chr8:g.42316329_42316330dup	IKBKB	42316329	42316330	chr8	10	42316210	42316339	Indispensable
ClinVar	chr8:g.42318584C>T	IKBKB	42318584	42318584	chr8	13	42318552	42318675	Indispensable
ClinVar	chr8:g.42318599_42318600dup	IKBKB	42318599	42318600	chr8	13	42318552	42318675	Indispensable
ClinVar	chr8:g.42319297C>A	IKBKB	42319297	42319297	chr8	14	42319270	42319421	Indispensable
ClinVar	chr8:g.42319334C>T	IKBKB	42319334	42319334	chr8	14	42319270	42319421	Indispensable
ClinVar	chr8:g.42320765_42320765del	IKBKB	42320765	42320765	chr8	16	42320735	42320844	Indispensable
ClinVar	chr8:g.42320824_42320824del	IKBKB	42320824	42320824	chr8	16	42320735	42320844	Indispensable
ClinVar	chr8:g.42321903C>T	IKBKB	42321903	42321903	chr8	17	42321896	42321945	Indispensable
ClinVar	chr8:g.42321912G>T	IKBKB	42321912	42321912	chr8	17	42321896	42321945	Indispensable
ClinVar	chr8:g.42321933_42321934dup	IKBKB	42321933	42321934	chr8	17	42321896	42321945	Indispensable
ClinVar	chr8:g.42321942C>T	IKBKB	42321942	42321942	chr8	17	42321896	42321945	Indispensable
ClinVar	chr8:g.42322077C>T	IKBKB	42322077	42322077	chr8	18	42322054	42322153	Indispensable
ClinVar	chr8:g.42322434_42322435del	IKBKB	42322434	42322435	chr8	19	42322347	42322494	Indispensable
ClinVar	chr8:g.42326021C>T	IKBKB	42326021	42326021	chr8	20	42325970	42326097	Indispensable
ClinVar	chr8:g.42329125_42329125del	IKBKB	42329125	42329125	chr8	21	42329124	42329214	Indispensable
ClinVar	chr8:g.42417914C>T	SLC20A2	42417914	42417914	chr8	11	42416475	42417967	Indispensable
ClinVar	chr8:g.42417914_42417940del	SLC20A2	42417914	42417940	chr8	11	42416475	42417967	Indispensable
ClinVar	chr8:g.42417917G>C	SLC20A2	42417917	42417917	chr8	11	42416475	42417967	Indispensable
ClinVar	chr8:g.42417931_42417934del	SLC20A2	42417931	42417934	chr8	11	42416475	42417967	Indispensable
ClinVar	chr8:g.42417960G>C	SLC20A2	42417960	42417960	chr8	11	42416475	42417967	Indispensable
ClinVar	chr8:g.42417960G>A	SLC20A2	42417960	42417960	chr8	11	42416475	42417967	Indispensable
ClinVar	chr8:g.42428796A>G	SLC20A2	42428796	42428796	chr8	10	42428758	42428842	Indispensable
ClinVar	chr8:g.42436989C>T	SLC20A2	42436989	42436989	chr8	8	42436989	42437577	Indispensable
ClinVar	chr8:g.42436991_42436992del	SLC20A2	42436991	42436992	chr8	8	42436989	42437577	Indispensable
ClinVar	chr8:g.42437005C>A	SLC20A2	42437005	42437005	chr8	8	42436989	42437577	Indispensable
ClinVar	chr8:g.42437020C>T	SLC20A2	42437020	42437020	chr8	8	42436989	42437577	Indispensable
ClinVar	chr8:g.42437068_42437069dup	SLC20A2	42437068	42437069	chr8	8	42436989	42437577	Indispensable
ClinVar	chr8:g.42437073_42437074del	SLC20A2	42437073	42437074	chr8	8	42436989	42437577	Indispensable
ClinVar	chr8:g.42437089T>A	SLC20A2	42437089	42437089	chr8	8	42436989	42437577	Indispensable
ClinVar	chr8:g.42437113G>A	SLC20A2	42437113	42437113	chr8	8	42436989	42437577	Indispensable
ClinVar	chr8:g.42437137C>A	SLC20A2	42437137	42437137	chr8	8	42436989	42437577	Indispensable
ClinVar	chr8:g.42437204G>C	SLC20A2	42437204	42437204	chr8	8	42436989	42437577	Indispensable
ClinVar	chr8:g.42437208_42437209dup	SLC20A2	42437208	42437209	chr8	8	42436989	42437577	Indispensable
ClinVar	chr8:g.42437222G>C	SLC20A2	42437222	42437222	chr8	8	42436989	42437577	Indispensable
ClinVar	chr8:g.42437270_42437273del	SLC20A2	42437270	42437273	chr8	8	42436989	42437577	Indispensable
ClinVar	chr8:g.42437289G>T	SLC20A2	42437289	42437289	chr8	8	42436989	42437577	Indispensable
ClinVar	chr8:g.42437292G>T	SLC20A2	42437292	42437292	chr8	8	42436989	42437577	Indispensable
ClinVar	chr8:g.42437316T>G	SLC20A2	42437316	42437316	chr8	8	42436989	42437577	Indispensable
ClinVar	chr8:g.42437332_42437332del	SLC20A2	42437332	42437332	chr8	8	42436989	42437577	Indispensable
ClinVar	chr8:g.42437354G>T	SLC20A2	42437354	42437354	chr8	8	42436989	42437577	Indispensable
ClinVar	chr8:g.42437354_42437355dup	SLC20A2	42437354	42437355	chr8	8	42436989	42437577	Indispensable
ClinVar	chr8:g.42437367C>T	SLC20A2	42437367	42437367	chr8	8	42436989	42437577	Indispensable
ClinVar	chr8:g.42437368G>A	SLC20A2	42437368	42437368	chr8	8	42436989	42437577	Indispensable
ClinVar	chr8:g.42437395G>A	SLC20A2	42437395	42437395	chr8	8	42436989	42437577	Indispensable
ClinVar	chr8:g.42437541G>T	SLC20A2	42437541	42437541	chr8	8	42436989	42437577	Indispensable
ClinVar	chr8:g.42437568_42437569del	SLC20A2	42437568	42437569	chr8	8	42436989	42437577	Indispensable
ClinVar	chr8:g.42463006_42463006del	SLC20A2	42463006	42463006	chr8	4	42463005	42463090	Indispensable
ClinVar	chr8:g.42463012_42463012del	SLC20A2	42463012	42463012	chr8	4	42463005	42463090	Indispensable
ClinVar	chr8:g.42463062_42463063dup	SLC20A2	42463062	42463063	chr8	4	42463005	42463090	Indispensable
ClinVar	chr8:g.42463063A>T	SLC20A2	42463063	42463063	chr8	4	42463005	42463090	Indispensable
ClinVar	chr8:g.42472203C>T	SLC20A2	42472203	42472203	chr8	2	42472102	42472654	Indispensable
ClinVar	chr8:g.42472206A>G	SLC20A2	42472206	42472206	chr8	2	42472102	42472654	Indispensable
ClinVar	chr8:g.42472222_42472226del	SLC20A2	42472222	42472226	chr8	2	42472102	42472654	Indispensable
ClinVar	chr8:g.42472255G>A	SLC20A2	42472255	42472255	chr8	2	42472102	42472654	Indispensable
ClinVar	chr8:g.42472329_42472333del	SLC20A2	42472329	42472333	chr8	2	42472102	42472654	Indispensable
ClinVar	chr8:g.42472336_42472337dup	SLC20A2	42472336	42472337	chr8	2	42472102	42472654	Indispensable
ClinVar	chr8:g.42472368C>T	SLC20A2	42472368	42472368	chr8	2	42472102	42472654	Indispensable
ClinVar	chr8:g.42472370_42472370del	SLC20A2	42472370	42472370	chr8	2	42472102	42472654	Indispensable
ClinVar	chr8:g.42838130_42838130del	THAP1	42838130	42838130	chr8	3	42836674	42838336	Indispensable
ClinVar	chr8:g.42838144_42838144del	THAP1	42838144	42838144	chr8	3	42836674	42838336	Indispensable
ClinVar	chr8:g.42838213_42838214dup	THAP1	42838213	42838214	chr8	3	42836674	42838336	Indispensable
ClinVar	chr8:g.42838256_42838256del	THAP1	42838256	42838256	chr8	3	42836674	42838336	Indispensable
ClinVar	chr8:g.42838273G>A	THAP1	42838273	42838273	chr8	3	42836674	42838336	Indispensable
ClinVar	chr8:g.42838298_42838299dup	THAP1	42838298	42838299	chr8	3	42836674	42838336	Indispensable
ClinVar	chr8:g.42838315G>A	THAP1	42838315	42838315	chr8	3	42836674	42838336	Indispensable
ClinVar	chr8:g.42839253_42839254dup	THAP1	42839253	42839254	chr8	2	42839186	42839381	Indispensable
ClinVar	chr8:g.42839262_42839263del	THAP1	42839262	42839263	chr8	2	42839186	42839381	Indispensable
ClinVar	chr8:g.42839314_42839318delinsTAAACCC	THAP1	42839314	42839318	chr8	2	42839186	42839381	Indispensable
ClinVar	chr8:g.42839319A>C	THAP1	42839319	42839319	chr8	2	42839186	42839381	Indispensable
ClinVar	chr8:g.42839322_42839322del	THAP1	42839322	42839322	chr8	2	42839186	42839381	Indispensable
ClinVar	chr8:g.42839341_42839341del	THAP1	42839341	42839341	chr8	2	42839186	42839381	Indispensable
ClinVar	chr8:g.42839345C>T	THAP1	42839345	42839345	chr8	2	42839186	42839381	Indispensable
ClinVar	chr8:g.42839345C>A	THAP1	42839345	42839345	chr8	2	42839186	42839381	Indispensable
ClinVar	chr8:g.42839352_42839353insTTG	THAP1	42839352	42839353	chr8	2	42839186	42839381	Indispensable
ClinVar	chr8:g.42839368G>C	THAP1	42839368	42839368	chr8	2	42839186	42839381	Indispensable
ClinVar	chr8:g.42843024_42843024del	THAP1	42843024	42843024	chr8	1	42843024	42843325	Indispensable
ClinVar	chr8:g.42843025T>C	THAP1	42843025	42843025	chr8	1	42843024	42843325	Indispensable
ClinVar	chr8:g.42843027T>G	THAP1	42843027	42843027	chr8	1	42843024	42843325	Indispensable
ClinVar	chr8:g.42843033G>A	THAP1	42843033	42843033	chr8	1	42843024	42843325	Indispensable
ClinVar	chr8:g.42843033G>C	THAP1	42843033	42843033	chr8	1	42843024	42843325	Indispensable
ClinVar	chr8:g.42843049T>C	THAP1	42843049	42843049	chr8	1	42843024	42843325	Indispensable
ClinVar	chr8:g.42843059G>T	THAP1	42843059	42843059	chr8	1	42843024	42843325	Indispensable
ClinVar	chr8:g.42843070C>A	THAP1	42843070	42843070	chr8	1	42843024	42843325	Indispensable
ClinVar	chr8:g.42843070C>T	THAP1	42843070	42843070	chr8	1	42843024	42843325	Indispensable
ClinVar	chr8:g.42843088G>A	THAP1	42843088	42843088	chr8	1	42843024	42843325	Indispensable
ClinVar	chr8:g.42843093A>G	THAP1	42843093	42843093	chr8	1	42843024	42843325	Indispensable
ClinVar	chr8:g.42843094T>A	THAP1	42843094	42843094	chr8	1	42843024	42843325	Indispensable
ClinVar	chr8:g.42856341G>A	RNF170	42856341	42856341	chr8	7	42853301	42856428	Indispensable
ClinVar	chr8:g.42865470G>C	RNF170	42865470	42865470	chr8	5	42865416	42865489	Indispensable
ClinVar	chr8:g.42870005A>C	RNF170	42870005	42870005	chr8	4	42870004	42870112	Indispensable
ClinVar	chr8:g.42873954G>A	RNF170	42873954	42873954	chr8	3	42873931	42874006	Indispensable
ClinVar	chr8:g.43103586_43103586del	POMK	43103586	43103586	chr8	4	43103528	43103830	Indispensable
ClinVar	chr8:g.43103591C>T	POMK	43103591	43103591	chr8	4	43103528	43103830	Indispensable
ClinVar	chr8:g.43103609_43103609del	POMK	43103609	43103609	chr8	4	43103528	43103830	Indispensable
ClinVar	chr8:g.43103638_43103639dup	POMK	43103638	43103639	chr8	4	43103528	43103830	Indispensable
ClinVar	chr8:g.43103641_43103645del	POMK	43103641	43103645	chr8	4	43103528	43103830	Indispensable
ClinVar	chr8:g.43103700_43103700del	POMK	43103700	43103700	chr8	4	43103528	43103830	Indispensable
ClinVar	chr8:g.43103785_43103786del	POMK	43103785	43103786	chr8	4	43103528	43103830	Indispensable
ClinVar	chr8:g.43103795C>T	POMK	43103795	43103795	chr8	4	43103528	43103830	Indispensable
ClinVar	chr8:g.43103828A>T	POMK	43103828	43103828	chr8	4	43103528	43103830	Indispensable
ClinVar	chr8:g.43122110_43122110del	POMK	43122110	43122110	chr8	5	43122107	43123434	Indispensable
ClinVar	chr8:g.43122149C>T	POMK	43122149	43122149	chr8	5	43122107	43123434	Indispensable
ClinVar	chr8:g.43122234T>G	POMK	43122234	43122234	chr8	5	43122107	43123434	Indispensable
ClinVar	chr8:g.43122275_43122276dup	POMK	43122275	43122276	chr8	5	43122107	43123434	Indispensable
ClinVar	chr8:g.43122283_43122283del	POMK	43122283	43122283	chr8	5	43122107	43123434	Indispensable
ClinVar	chr8:g.43122437_43122438dup	POMK	43122437	43122438	chr8	5	43122107	43123434	Indispensable
ClinVar	chr8:g.43122469T>G	POMK	43122469	43122469	chr8	5	43122107	43123434	Indispensable
ClinVar	chr8:g.43122546_43122547dup	POMK	43122546	43122547	chr8	5	43122107	43123434	Indispensable
ClinVar	chr8:g.43122574_43122575dup	POMK	43122574	43122575	chr8	5	43122107	43123434	Indispensable
ClinVar	chr8:g.43122669_43122669del	POMK	43122669	43122669	chr8	5	43122107	43123434	Indispensable
ClinVar	chr8:g.43122738_43122739dup	POMK	43122738	43122739	chr8	5	43122107	43123434	Indispensable
ClinVar	chr8:g.43140503_43140503del	HGSNAT	43140503	43140503	chr8	1	43140464	43140614	Indispensable
ClinVar	chr8:g.43140504_43140505insGGC	HGSNAT	43140504	43140505	chr8	1	43140464	43140614	Indispensable
ClinVar	chr8:g.43140506_43140531delinsCGGCGGGCATGAGCGGGGCGGGCAGGGC	HGSNAT	43140506	43140531	chr8	1	43140464	43140614	Indispensable
ClinVar	chr8:g.43140524_43140524del	HGSNAT	43140524	43140524	chr8	1	43140464	43140614	Indispensable
ClinVar	chr8:g.43140526_43140526del	HGSNAT	43140526	43140526	chr8	1	43140464	43140614	Indispensable
ClinVar	chr8:g.43140556_43140557dup	HGSNAT	43140556	43140557	chr8	1	43140464	43140614	Indispensable
ClinVar	chr8:g.43140567_43140568del	HGSNAT	43140567	43140568	chr8	1	43140464	43140614	Indispensable
ClinVar	chr8:g.43140581_43140582dup	HGSNAT	43140581	43140582	chr8	1	43140464	43140614	Indispensable
ClinVar	chr8:g.43140582C>A	HGSNAT	43140582	43140582	chr8	1	43140464	43140614	Indispensable
ClinVar	chr8:g.43140607_43140607del	HGSNAT	43140607	43140607	chr8	1	43140464	43140614	Indispensable
ClinVar	chr8:g.43146955_43146956dup	HGSNAT	43146955	43146956	chr8	2	43146948	43147063	Indispensable
ClinVar	chr8:g.43146956A>T	HGSNAT	43146956	43146956	chr8	2	43146948	43147063	Indispensable
ClinVar	chr8:g.43146979_43146979del	HGSNAT	43146979	43146979	chr8	2	43146948	43147063	Indispensable
ClinVar	chr8:g.43146990C>T	HGSNAT	43146990	43146990	chr8	2	43146948	43147063	Indispensable
ClinVar	chr8:g.43147036_43147037dup	HGSNAT	43147036	43147037	chr8	2	43146948	43147063	Indispensable
ClinVar	chr8:g.43147056G>T	HGSNAT	43147056	43147056	chr8	2	43146948	43147063	Indispensable
ClinVar	chr8:g.43158584C>T	HGSNAT	43158584	43158584	chr8	3	43158575	43158711	Indispensable
ClinVar	chr8:g.43158611_43158611del	HGSNAT	43158611	43158611	chr8	3	43158575	43158711	Indispensable
ClinVar	chr8:g.43158659_43158660dup	HGSNAT	43158659	43158660	chr8	3	43158575	43158711	Indispensable
ClinVar	chr8:g.43158674C>T	HGSNAT	43158674	43158674	chr8	3	43158575	43158711	Indispensable
ClinVar	chr8:g.43158925_43158927delinsAAATACA	HGSNAT	43158925	43158927	chr8	4	43158923	43159044	Indispensable
ClinVar	chr8:g.43158927G>T	HGSNAT	43158927	43158927	chr8	4	43158923	43159044	Indispensable
ClinVar	chr8:g.43158932C>G	HGSNAT	43158932	43158932	chr8	4	43158923	43159044	Indispensable
ClinVar	chr8:g.43158949G>C	HGSNAT	43158949	43158949	chr8	4	43158923	43159044	Indispensable
ClinVar	chr8:g.43161466_43161467dup	HGSNAT	43161466	43161467	chr8	5	43161438	43161507	Indispensable
ClinVar	chr8:g.43161468_43161469dup	HGSNAT	43161468	43161469	chr8	5	43161438	43161507	Indispensable
ClinVar	chr8:g.43161501T>A	HGSNAT	43161501	43161501	chr8	5	43161438	43161507	Indispensable
ClinVar	chr8:g.43169216C>T	HGSNAT	43169216	43169216	chr8	6	43169173	43169242	Indispensable
ClinVar	chr8:g.43169219G>T	HGSNAT	43169219	43169219	chr8	6	43169173	43169242	Indispensable
ClinVar	chr8:g.43169225_43169231delinsTA	HGSNAT	43169225	43169231	chr8	6	43169173	43169242	Indispensable
ClinVar	chr8:g.43170585G>T	HGSNAT	43170585	43170585	chr8	7	43170585	43170694	Indispensable
ClinVar	chr8:g.43170630C>T	HGSNAT	43170630	43170630	chr8	7	43170585	43170694	Indispensable
ClinVar	chr8:g.43170670_43170670del	HGSNAT	43170670	43170670	chr8	7	43170585	43170694	Indispensable
ClinVar	chr8:g.43170690_43170690del	HGSNAT	43170690	43170690	chr8	7	43170585	43170694	Indispensable
ClinVar	chr8:g.43170692G>T	HGSNAT	43170692	43170692	chr8	7	43170585	43170694	Indispensable
ClinVar	chr8:g.43170694G>C	HGSNAT	43170694	43170694	chr8	7	43170585	43170694	Indispensable
ClinVar	chr8:g.43172339A>G	HGSNAT	43172339	43172339	chr8	8	43172310	43172386	Indispensable
ClinVar	chr8:g.43172347G>T	HGSNAT	43172347	43172347	chr8	8	43172310	43172386	Indispensable
ClinVar	chr8:g.43172357_43172358dup	HGSNAT	43172357	43172358	chr8	8	43172310	43172386	Indispensable
ClinVar	chr8:g.43172382G>A	HGSNAT	43172382	43172382	chr8	8	43172310	43172386	Indispensable
ClinVar	chr8:g.43172384A>T	HGSNAT	43172384	43172384	chr8	8	43172310	43172386	Indispensable
ClinVar	chr8:g.43173728A>C	HGSNAT	43173728	43173728	chr8	9	43173713	43173743	Indispensable
ClinVar	chr8:g.43173729_43173730del	HGSNAT	43173729	43173730	chr8	9	43173713	43173743	Indispensable
ClinVar	chr8:g.43173742T>C	HGSNAT	43173742	43173742	chr8	9	43173713	43173743	Indispensable
ClinVar	chr8:g.43178109C>A	HGSNAT	43178109	43178109	chr8	10	43178074	43178234	Indispensable
ClinVar	chr8:g.43178154_43178154del	HGSNAT	43178154	43178154	chr8	10	43178074	43178234	Indispensable
ClinVar	chr8:g.43178181_43178181del	HGSNAT	43178181	43178181	chr8	10	43178074	43178234	Indispensable
ClinVar	chr8:g.43178184T>G	HGSNAT	43178184	43178184	chr8	10	43178074	43178234	Indispensable
ClinVar	chr8:g.43178191C>A	HGSNAT	43178191	43178191	chr8	10	43178074	43178234	Indispensable
ClinVar	chr8:g.43178195G>T	HGSNAT	43178195	43178195	chr8	10	43178074	43178234	Indispensable
ClinVar	chr8:g.43182150_43182151dup	HGSNAT	43182150	43182151	chr8	11	43182145	43182260	Indispensable
ClinVar	chr8:g.43182163_43182178del	HGSNAT	43182163	43182178	chr8	11	43182145	43182260	Indispensable
ClinVar	chr8:g.43182180C>T	HGSNAT	43182180	43182180	chr8	11	43182145	43182260	Indispensable
ClinVar	chr8:g.43182200C>G	HGSNAT	43182200	43182200	chr8	11	43182145	43182260	Indispensable
ClinVar	chr8:g.43191462_43191478del	HGSNAT	43191462	43191478	chr8	12	43191474	43191595	Indispensable
ClinVar	chr8:g.43191484_43191484del	HGSNAT	43191484	43191484	chr8	12	43191474	43191595	Indispensable
ClinVar	chr8:g.43191495C>T	HGSNAT	43191495	43191495	chr8	12	43191474	43191595	Indispensable
ClinVar	chr8:g.43191497_43191498insAGCTG	HGSNAT	43191497	43191498	chr8	12	43191474	43191595	Indispensable
ClinVar	chr8:g.43191519C>T	HGSNAT	43191519	43191519	chr8	12	43191474	43191595	Indispensable
ClinVar	chr8:g.43191585_43191585del	HGSNAT	43191585	43191585	chr8	12	43191474	43191595	Indispensable
ClinVar	chr8:g.43191590C>A	HGSNAT	43191590	43191590	chr8	12	43191474	43191595	Indispensable
ClinVar	chr8:g.43192305G>C	HGSNAT	43192305	43192305	chr8	13	43192304	43192430	Indispensable
ClinVar	chr8:g.43192323G>A	HGSNAT	43192323	43192323	chr8	13	43192304	43192430	Indispensable
ClinVar	chr8:g.43192339G>T	HGSNAT	43192339	43192339	chr8	13	43192304	43192430	Indispensable
ClinVar	chr8:g.43192387T>C	HGSNAT	43192387	43192387	chr8	13	43192304	43192430	Indispensable
ClinVar	chr8:g.43192388_43192389dup	HGSNAT	43192388	43192389	chr8	13	43192304	43192430	Indispensable
ClinVar	chr8:g.43192397_43192398dup	HGSNAT	43192397	43192398	chr8	13	43192304	43192430	Indispensable
ClinVar	chr8:g.43192401_43192401del	HGSNAT	43192401	43192401	chr8	13	43192304	43192430	Indispensable
ClinVar	chr8:g.43192404_43192404del	HGSNAT	43192404	43192404	chr8	13	43192304	43192430	Indispensable
ClinVar	chr8:g.43192413C>T	HGSNAT	43192413	43192413	chr8	13	43192304	43192430	Indispensable
ClinVar	chr8:g.43192414_43192414del	HGSNAT	43192414	43192414	chr8	13	43192304	43192430	Indispensable
ClinVar	chr8:g.43197682C>T	HGSNAT	43197682	43197682	chr8	16	43197672	43197742	Indispensable
ClinVar	chr8:g.43197689_43197701del	HGSNAT	43197689	43197701	chr8	16	43197672	43197742	Indispensable
ClinVar	chr8:g.43197699_43197700insGA	HGSNAT	43197699	43197700	chr8	16	43197672	43197742	Indispensable
ClinVar	chr8:g.43197739_43197739del	HGSNAT	43197739	43197739	chr8	16	43197672	43197742	Indispensable
ClinVar	chr8:g.43197847T>A	HGSNAT	43197847	43197847	chr8	17	43197840	43197952	Indispensable
ClinVar	chr8:g.43197900C>G	HGSNAT	43197900	43197900	chr8	17	43197840	43197952	Indispensable
ClinVar	chr8:g.43197915_43197916dup	HGSNAT	43197915	43197916	chr8	17	43197840	43197952	Indispensable
ClinVar	chr8:g.43197933_43197933del	HGSNAT	43197933	43197933	chr8	17	43197840	43197952	Indispensable
ClinVar	chr8:g.43197938C>T	HGSNAT	43197938	43197938	chr8	17	43197840	43197952	Indispensable
ClinVar	chr8:g.43199393A>T	HGSNAT	43199393	43199393	chr8	18	43199388	43202855	Indispensable
ClinVar	chr8:g.43199442_43199475del	HGSNAT	43199442	43199475	chr8	18	43199388	43202855	Indispensable
ClinVar	chr8:g.47407898C>T	SPIDR	47407898	47407898	chr8	7	47407861	47407961	Indispensable
ClinVar	chr8:g.47407923G>A	SPIDR	47407923	47407923	chr8	7	47407861	47407961	Indispensable
ClinVar	chr8:g.47700439_47700440dup	SPIDR	47700439	47700440	chr8	12	47700403	47700490	Indispensable
ClinVar	chr8:g.47789188G>A	PRKDC	47789188	47789188	chr8	75	47789151	47789238	Indispensable
ClinVar	chr8:g.47863560_47863560del	PRKDC	47863560	47863560	chr8	42	47863399	47863577	Indispensable
ClinVar	chr8:g.48729824C>A	CLXN	48729824	48729824	chr8	4	48729720	48729871	Indispensable
ClinVar	chr8:g.48730567G>A	CLXN	48730567	48730567	chr8	3	48730540	48730644	Indispensable
ClinVar	chr8:g.48735144_48735144del	CLXN	48735144	48735144	chr8	1	48735094	48735268	Indispensable
ClinVar	chr8:g.52658964G>A	RB1CC1	52658964	52658964	chr8	13	52658873	52658976	Indispensable
ClinVar	chr8:g.54458346C>G	SOX17	54458346	54458346	chr8	1	54457935	54458445	Indispensable
ClinVar	chr8:g.54458347G>A	SOX17	54458347	54458347	chr8	1	54457935	54458445	Indispensable
ClinVar	chr8:g.54459154A>G	SOX17	54459154	54459154	chr8	2	54459058	54460892	Indispensable
ClinVar	chr8:g.54459163G>C	SOX17	54459163	54459163	chr8	2	54459058	54460892	Indispensable
ClinVar	chr8:g.54459239_54459260del	SOX17	54459239	54459260	chr8	2	54459058	54460892	Indispensable
ClinVar	chr8:g.54620971_54620972del	RP1	54620971	54620972	chr8	2	54620955	54621581	Indispensable
ClinVar	chr8:g.54620988_54620988del	RP1	54620988	54620988	chr8	2	54620955	54621581	Indispensable
ClinVar	chr8:g.54621032_54621033dup	RP1	54621032	54621033	chr8	2	54620955	54621581	Indispensable
ClinVar	chr8:g.54621038_54621038del	RP1	54621038	54621038	chr8	2	54620955	54621581	Indispensable
ClinVar	chr8:g.54621087T>C	RP1	54621087	54621087	chr8	2	54620955	54621581	Indispensable
ClinVar	chr8:g.54621100_54621101dup	RP1	54621100	54621101	chr8	2	54620955	54621581	Indispensable
ClinVar	chr8:g.54621108_54621108del	RP1	54621108	54621108	chr8	2	54620955	54621581	Indispensable
ClinVar	chr8:g.54621116_54621134delinsAGACCCCCAATT	RP1	54621116	54621134	chr8	2	54620955	54621581	Indispensable
ClinVar	chr8:g.54621120_54621121del	RP1	54621120	54621121	chr8	2	54620955	54621581	Indispensable
ClinVar	chr8:g.54621181_54621181del	RP1	54621181	54621181	chr8	2	54620955	54621581	Indispensable
ClinVar	chr8:g.54621219_54621220dup	RP1	54621219	54621220	chr8	2	54620955	54621581	Indispensable
ClinVar	chr8:g.54621225_54621225del	RP1	54621225	54621225	chr8	2	54620955	54621581	Indispensable
ClinVar	chr8:g.54621235_54621235del	RP1	54621235	54621235	chr8	2	54620955	54621581	Indispensable
ClinVar	chr8:g.54621236_54621236del	RP1	54621236	54621236	chr8	2	54620955	54621581	Indispensable
ClinVar	chr8:g.54621237_54621237del	RP1	54621237	54621237	chr8	2	54620955	54621581	Indispensable
ClinVar	chr8:g.54621249_54621250dup	RP1	54621249	54621250	chr8	2	54620955	54621581	Indispensable
ClinVar	chr8:g.54621255_54621256del	RP1	54621255	54621256	chr8	2	54620955	54621581	Indispensable
ClinVar	chr8:g.54621324_54621325dup	RP1	54621324	54621325	chr8	2	54620955	54621581	Indispensable
ClinVar	chr8:g.54621333_54621334dup	RP1	54621333	54621334	chr8	2	54620955	54621581	Indispensable
ClinVar	chr8:g.54621346G>A	RP1	54621346	54621346	chr8	2	54620955	54621581	Indispensable
ClinVar	chr8:g.54621394_54621394del	RP1	54621394	54621394	chr8	2	54620955	54621581	Indispensable
ClinVar	chr8:g.54621418_54621419dup	RP1	54621418	54621419	chr8	2	54620955	54621581	Indispensable
ClinVar	chr8:g.54621419_54621419del	RP1	54621419	54621419	chr8	2	54620955	54621581	Indispensable
ClinVar	chr8:g.54621433T>C	RP1	54621433	54621433	chr8	2	54620955	54621581	Indispensable
ClinVar	chr8:g.54621435_54621435del	RP1	54621435	54621435	chr8	2	54620955	54621581	Indispensable
ClinVar	chr8:g.54621455_54621455del	RP1	54621455	54621455	chr8	2	54620955	54621581	Indispensable
ClinVar	chr8:g.54621478_54621478del	RP1	54621478	54621478	chr8	2	54620955	54621581	Indispensable
ClinVar	chr8:g.54621498C>T	RP1	54621498	54621498	chr8	2	54620955	54621581	Indispensable
ClinVar	chr8:g.54621563C>G	RP1	54621563	54621563	chr8	2	54620955	54621581	Indispensable
ClinVar	chr8:g.54622129_54622130dup	RP1	54622129	54622130	chr8	3	54622117	54622288	Indispensable
ClinVar	chr8:g.54622150_54622150del	RP1	54622150	54622150	chr8	3	54622117	54622288	Indispensable
ClinVar	chr8:g.54622163_54622163del	RP1	54622163	54622163	chr8	3	54622117	54622288	Indispensable
ClinVar	chr8:g.54622180T>G	RP1	54622180	54622180	chr8	3	54622117	54622288	Indispensable
ClinVar	chr8:g.54622186_54622186del	RP1	54622186	54622186	chr8	3	54622117	54622288	Indispensable
ClinVar	chr8:g.54622188_54622188del	RP1	54622188	54622188	chr8	3	54622117	54622288	Indispensable
ClinVar	chr8:g.54622189G>T	RP1	54622189	54622189	chr8	3	54622117	54622288	Indispensable
ClinVar	chr8:g.54622197T>G	RP1	54622197	54622197	chr8	3	54622117	54622288	Indispensable
ClinVar	chr8:g.54622212C>G	RP1	54622212	54622212	chr8	3	54622117	54622288	Indispensable
ClinVar	chr8:g.54622243C>T	RP1	54622243	54622243	chr8	3	54622117	54622288	Indispensable
ClinVar	chr8:g.54624687_54624688dup	RP1	54624687	54624688	chr8	4	54624670	54630834	Indispensable
ClinVar	chr8:g.54624711_54624712del	RP1	54624711	54624712	chr8	4	54624670	54630834	Indispensable
ClinVar	chr8:g.54624749C>G	RP1	54624749	54624749	chr8	4	54624670	54630834	Indispensable
ClinVar	chr8:g.54624804C>T	RP1	54624804	54624804	chr8	4	54624670	54630834	Indispensable
ClinVar	chr8:g.54624808_54624811del	RP1	54624808	54624811	chr8	4	54624670	54630834	Indispensable
ClinVar	chr8:g.54624847C>G	RP1	54624847	54624847	chr8	4	54624670	54630834	Indispensable
ClinVar	chr8:g.54624882_54624883dup	RP1	54624882	54624883	chr8	4	54624670	54630834	Indispensable
ClinVar	chr8:g.54624894C>T	RP1	54624894	54624894	chr8	4	54624670	54630834	Indispensable
ClinVar	chr8:g.54625039C>G	RP1	54625039	54625039	chr8	4	54624670	54630834	Indispensable
ClinVar	chr8:g.54625065G>T	RP1	54625065	54625065	chr8	4	54624670	54630834	Indispensable
ClinVar	chr8:g.54625081_54625082del	RP1	54625081	54625082	chr8	4	54624670	54630834	Indispensable
ClinVar	chr8:g.54625146_54625147dup	RP1	54625146	54625147	chr8	4	54624670	54630834	Indispensable
ClinVar	chr8:g.54625155_54625182del	RP1	54625155	54625182	chr8	4	54624670	54630834	Indispensable
ClinVar	chr8:g.54625180_54625181dup	RP1	54625180	54625181	chr8	4	54624670	54630834	Indispensable
ClinVar	chr8:g.54625208_54625208del	RP1	54625208	54625208	chr8	4	54624670	54630834	Indispensable
ClinVar	chr8:g.54625326C>T	RP1	54625326	54625326	chr8	4	54624670	54630834	Indispensable
ClinVar	chr8:g.54625339_54625340dup	RP1	54625339	54625340	chr8	4	54624670	54630834	Indispensable
ClinVar	chr8:g.54625437C>T	RP1	54625437	54625437	chr8	4	54624670	54630834	Indispensable
ClinVar	chr8:g.54625507C>G	RP1	54625507	54625507	chr8	4	54624670	54630834	Indispensable
ClinVar	chr8:g.54625601_54625602del	RP1	54625601	54625602	chr8	4	54624670	54630834	Indispensable
ClinVar	chr8:g.54625603C>G	RP1	54625603	54625603	chr8	4	54624670	54630834	Indispensable
ClinVar	chr8:g.54625614G>T	RP1	54625614	54625614	chr8	4	54624670	54630834	Indispensable
ClinVar	chr8:g.54625676T>G	RP1	54625676	54625676	chr8	4	54624670	54630834	Indispensable
ClinVar	chr8:g.54625723_54625724dup	RP1	54625723	54625724	chr8	4	54624670	54630834	Indispensable
ClinVar	chr8:g.54625729C>G	RP1	54625729	54625729	chr8	4	54624670	54630834	Indispensable
ClinVar	chr8:g.54625742_54625743del	RP1	54625742	54625743	chr8	4	54624670	54630834	Indispensable
ClinVar	chr8:g.54625833C>T	RP1	54625833	54625833	chr8	4	54624670	54630834	Indispensable
ClinVar	chr8:g.54625841_54625841del	RP1	54625841	54625841	chr8	4	54624670	54630834	Indispensable
ClinVar	chr8:g.54625857A>T	RP1	54625857	54625857	chr8	4	54624670	54630834	Indispensable
ClinVar	chr8:g.54625863G>T	RP1	54625863	54625863	chr8	4	54624670	54630834	Indispensable
ClinVar	chr8:g.54625868_54625868del	RP1	54625868	54625868	chr8	4	54624670	54630834	Indispensable
ClinVar	chr8:g.54625873_54625873del	RP1	54625873	54625873	chr8	4	54624670	54630834	Indispensable
ClinVar	chr8:g.54625893_54625893del	RP1	54625893	54625893	chr8	4	54624670	54630834	Indispensable
ClinVar	chr8:g.54625899_54625899del	RP1	54625899	54625899	chr8	4	54624670	54630834	Indispensable
ClinVar	chr8:g.54625899A>T	RP1	54625899	54625899	chr8	4	54624670	54630834	Indispensable
ClinVar	chr8:g.54625902_54625902del	RP1	54625902	54625902	chr8	4	54624670	54630834	Indispensable
ClinVar	chr8:g.54625911C>T	RP1	54625911	54625911	chr8	4	54624670	54630834	Indispensable
ClinVar	chr8:g.54625918_54625918del	RP1	54625918	54625918	chr8	4	54624670	54630834	Indispensable
ClinVar	chr8:g.54625921_54625922dup	RP1	54625921	54625922	chr8	4	54624670	54630834	Indispensable
ClinVar	chr8:g.54625924_54625924delinsAA	RP1	54625924	54625924	chr8	4	54624670	54630834	Indispensable
ClinVar	chr8:g.54625935_54625935del	RP1	54625935	54625935	chr8	4	54624670	54630834	Indispensable
ClinVar	chr8:g.54625938C>T	RP1	54625938	54625938	chr8	4	54624670	54630834	Indispensable
ClinVar	chr8:g.54625947C>T	RP1	54625947	54625947	chr8	4	54624670	54630834	Indispensable
ClinVar	chr8:g.54625954_54625954del	RP1	54625954	54625954	chr8	4	54624670	54630834	Indispensable
ClinVar	chr8:g.54625959_54625959del	RP1	54625959	54625959	chr8	4	54624670	54630834	Indispensable
ClinVar	chr8:g.54625959A>T	RP1	54625959	54625959	chr8	4	54624670	54630834	Indispensable
ClinVar	chr8:g.54625974_54625975delinsTCTT	RP1	54625974	54625975	chr8	4	54624670	54630834	Indispensable
ClinVar	chr8:g.54625985_54625986del	RP1	54625985	54625986	chr8	4	54624670	54630834	Indispensable
ClinVar	chr8:g.54625985_54625988del	RP1	54625985	54625988	chr8	4	54624670	54630834	Indispensable
ClinVar	chr8:g.54625987_54625988insTG	RP1	54625987	54625988	chr8	4	54624670	54630834	Indispensable
ClinVar	chr8:g.54625992_54625992del	RP1	54625992	54625992	chr8	4	54624670	54630834	Indispensable
ClinVar	chr8:g.54625995A>T	RP1	54625995	54625995	chr8	4	54624670	54630834	Indispensable
ClinVar	chr8:g.54625998_54625998del	RP1	54625998	54625998	chr8	4	54624670	54630834	Indispensable
ClinVar	chr8:g.54626032_54626032del	RP1	54626032	54626032	chr8	4	54624670	54630834	Indispensable
ClinVar	chr8:g.54626046_54626046del	RP1	54626046	54626046	chr8	4	54624670	54630834	Indispensable
ClinVar	chr8:g.54626050_54626063del	RP1	54626050	54626063	chr8	4	54624670	54630834	Indispensable
ClinVar	chr8:g.54626054_54626055dup	RP1	54626054	54626055	chr8	4	54624670	54630834	Indispensable
ClinVar	chr8:g.54626055_54626056delinsG	RP1	54626055	54626056	chr8	4	54624670	54630834	Indispensable
ClinVar	chr8:g.54626062_54626063delinsAA	RP1	54626062	54626063	chr8	4	54624670	54630834	Indispensable
ClinVar	chr8:g.54626076C>T	RP1	54626076	54626076	chr8	4	54624670	54630834	Indispensable
ClinVar	chr8:g.54626079_54626079del	RP1	54626079	54626079	chr8	4	54624670	54630834	Indispensable
ClinVar	chr8:g.54626079_54626080del	RP1	54626079	54626080	chr8	4	54624670	54630834	Indispensable
ClinVar	chr8:g.54626097G>T	RP1	54626097	54626097	chr8	4	54624670	54630834	Indispensable
ClinVar	chr8:g.54626114T>A	RP1	54626114	54626114	chr8	4	54624670	54630834	Indispensable
ClinVar	chr8:g.54626118A>T	RP1	54626118	54626118	chr8	4	54624670	54630834	Indispensable
ClinVar	chr8:g.54626123_54626124dup	RP1	54626123	54626124	chr8	4	54624670	54630834	Indispensable
ClinVar	chr8:g.54626153_54626153del	RP1	54626153	54626153	chr8	4	54624670	54630834	Indispensable
ClinVar	chr8:g.54626158_54626158del	RP1	54626158	54626158	chr8	4	54624670	54630834	Indispensable
ClinVar	chr8:g.54626163A>T	RP1	54626163	54626163	chr8	4	54624670	54630834	Indispensable
ClinVar	chr8:g.54626167T>A	RP1	54626167	54626167	chr8	4	54624670	54630834	Indispensable
ClinVar	chr8:g.54626167_54626170del	RP1	54626167	54626170	chr8	4	54624670	54630834	Indispensable
ClinVar	chr8:g.54626178_54626179dup	RP1	54626178	54626179	chr8	4	54624670	54630834	Indispensable
ClinVar	chr8:g.54626179_54626179del	RP1	54626179	54626179	chr8	4	54624670	54630834	Indispensable
ClinVar	chr8:g.54626191_54626191del	RP1	54626191	54626191	chr8	4	54624670	54630834	Indispensable
ClinVar	chr8:g.54626193C>T	RP1	54626193	54626193	chr8	4	54624670	54630834	Indispensable
ClinVar	chr8:g.54626203T>G	RP1	54626203	54626203	chr8	4	54624670	54630834	Indispensable
ClinVar	chr8:g.54626204_54626204del	RP1	54626204	54626204	chr8	4	54624670	54630834	Indispensable
ClinVar	chr8:g.54626212_54626213dup	RP1	54626212	54626213	chr8	4	54624670	54630834	Indispensable
ClinVar	chr8:g.54626213_54626213del	RP1	54626213	54626213	chr8	4	54624670	54630834	Indispensable
ClinVar	chr8:g.54626217_54626218del	RP1	54626217	54626218	chr8	4	54624670	54630834	Indispensable
ClinVar	chr8:g.54626224C>A	RP1	54626224	54626224	chr8	4	54624670	54630834	Indispensable
ClinVar	chr8:g.54626227_54626228dup	RP1	54626227	54626228	chr8	4	54624670	54630834	Indispensable
ClinVar	chr8:g.54626242T>A	RP1	54626242	54626242	chr8	4	54624670	54630834	Indispensable
ClinVar	chr8:g.54626253A>T	RP1	54626253	54626253	chr8	4	54624670	54630834	Indispensable
ClinVar	chr8:g.54626259A>G	RP1	54626259	54626259	chr8	4	54624670	54630834	Indispensable
ClinVar	chr8:g.54626262G>T	RP1	54626262	54626262	chr8	4	54624670	54630834	Indispensable
ClinVar	chr8:g.54626280A>T	RP1	54626280	54626280	chr8	4	54624670	54630834	Indispensable
ClinVar	chr8:g.54626312C>A	RP1	54626312	54626312	chr8	4	54624670	54630834	Indispensable
ClinVar	chr8:g.54626335_54626335del	RP1	54626335	54626335	chr8	4	54624670	54630834	Indispensable
ClinVar	chr8:g.54626336_54626336del	RP1	54626336	54626336	chr8	4	54624670	54630834	Indispensable
ClinVar	chr8:g.54626364C>T	RP1	54626364	54626364	chr8	4	54624670	54630834	Indispensable
ClinVar	chr8:g.54626397C>T	RP1	54626397	54626397	chr8	4	54624670	54630834	Indispensable
ClinVar	chr8:g.54626435_54626435del	RP1	54626435	54626435	chr8	4	54624670	54630834	Indispensable
ClinVar	chr8:g.54626439A>T	RP1	54626439	54626439	chr8	4	54624670	54630834	Indispensable
ClinVar	chr8:g.54626442_54626442del	RP1	54626442	54626442	chr8	4	54624670	54630834	Indispensable
ClinVar	chr8:g.54626444_54626444del	RP1	54626444	54626444	chr8	4	54624670	54630834	Indispensable
ClinVar	chr8:g.54626446_54626447del	RP1	54626446	54626447	chr8	4	54624670	54630834	Indispensable
ClinVar	chr8:g.54626452C>G	RP1	54626452	54626452	chr8	4	54624670	54630834	Indispensable
ClinVar	chr8:g.54626453_54626453del	RP1	54626453	54626453	chr8	4	54624670	54630834	Indispensable
ClinVar	chr8:g.54626472_54626473del	RP1	54626472	54626473	chr8	4	54624670	54630834	Indispensable
ClinVar	chr8:g.54626472_54626481del	RP1	54626472	54626481	chr8	4	54624670	54630834	Indispensable
ClinVar	chr8:g.54626473_54626477del	RP1	54626473	54626477	chr8	4	54624670	54630834	Indispensable
ClinVar	chr8:g.54626477_54626477del	RP1	54626477	54626477	chr8	4	54624670	54630834	Indispensable
ClinVar	chr8:g.54626477_54626478del	RP1	54626477	54626478	chr8	4	54624670	54630834	Indispensable
ClinVar	chr8:g.54626480_54626480del	RP1	54626480	54626480	chr8	4	54624670	54630834	Indispensable
ClinVar	chr8:g.54626481A>T	RP1	54626481	54626481	chr8	4	54624670	54630834	Indispensable
ClinVar	chr8:g.54626489_54626489del	RP1	54626489	54626489	chr8	4	54624670	54630834	Indispensable
ClinVar	chr8:g.54626508A>T	RP1	54626508	54626508	chr8	4	54624670	54630834	Indispensable
ClinVar	chr8:g.54626558_54626558del	RP1	54626558	54626558	chr8	4	54624670	54630834	Indispensable
ClinVar	chr8:g.54626614C>G	RP1	54626614	54626614	chr8	4	54624670	54630834	Indispensable
ClinVar	chr8:g.54626627_54626627delinsAA	RP1	54626627	54626627	chr8	4	54624670	54630834	Indispensable
ClinVar	chr8:g.54626629_54626645del	RP1	54626629	54626645	chr8	4	54624670	54630834	Indispensable
ClinVar	chr8:g.54626630_54626631del	RP1	54626630	54626631	chr8	4	54624670	54630834	Indispensable
ClinVar	chr8:g.54626631C>T	RP1	54626631	54626631	chr8	4	54624670	54630834	Indispensable
ClinVar	chr8:g.54626638G>A	RP1	54626638	54626638	chr8	4	54624670	54630834	Indispensable
ClinVar	chr8:g.54626639G>A	RP1	54626639	54626639	chr8	4	54624670	54630834	Indispensable
ClinVar	chr8:g.54626648_54626648del	RP1	54626648	54626648	chr8	4	54624670	54630834	Indispensable
ClinVar	chr8:g.54626661_54626661del	RP1	54626661	54626661	chr8	4	54624670	54630834	Indispensable
ClinVar	chr8:g.54626683C>G	RP1	54626683	54626683	chr8	4	54624670	54630834	Indispensable
ClinVar	chr8:g.54626708_54626709dup	RP1	54626708	54626709	chr8	4	54624670	54630834	Indispensable
ClinVar	chr8:g.54626748_54626758del	RP1	54626748	54626758	chr8	4	54624670	54630834	Indispensable
ClinVar	chr8:g.54626799_54626799del	RP1	54626799	54626799	chr8	4	54624670	54630834	Indispensable
ClinVar	chr8:g.54626835_54626835delinsTT	RP1	54626835	54626835	chr8	4	54624670	54630834	Indispensable
ClinVar	chr8:g.54626835_54626838del	RP1	54626835	54626838	chr8	4	54624670	54630834	Indispensable
ClinVar	chr8:g.54626850G>T	RP1	54626850	54626850	chr8	4	54624670	54630834	Indispensable
ClinVar	chr8:g.54626880_54626880del	RP1	54626880	54626880	chr8	4	54624670	54630834	Indispensable
ClinVar	chr8:g.54626957_54626957del	RP1	54626957	54626957	chr8	4	54624670	54630834	Indispensable
ClinVar	chr8:g.54626973_54626982del	RP1	54626973	54626982	chr8	4	54624670	54630834	Indispensable
ClinVar	chr8:g.54627014_54627015del	RP1	54627014	54627015	chr8	4	54624670	54630834	Indispensable
ClinVar	chr8:g.54627016C>G	RP1	54627016	54627016	chr8	4	54624670	54630834	Indispensable
ClinVar	chr8:g.54627026_54627027dup	RP1	54627026	54627027	chr8	4	54624670	54630834	Indispensable
ClinVar	chr8:g.54627037_54627037del	RP1	54627037	54627037	chr8	4	54624670	54630834	Indispensable
ClinVar	chr8:g.54627053C>A	RP1	54627053	54627053	chr8	4	54624670	54630834	Indispensable
ClinVar	chr8:g.54627278G>A	RP1	54627278	54627278	chr8	4	54624670	54630834	Indispensable
ClinVar	chr8:g.54627296_54627296del	RP1	54627296	54627296	chr8	4	54624670	54630834	Indispensable
ClinVar	chr8:g.54627299_54627299del	RP1	54627299	54627299	chr8	4	54624670	54630834	Indispensable
ClinVar	chr8:g.54627419_54627420insGAAAGCTGAGA	RP1	54627419	54627420	chr8	4	54624670	54630834	Indispensable
ClinVar	chr8:g.54627512_54627512del	RP1	54627512	54627512	chr8	4	54624670	54630834	Indispensable
ClinVar	chr8:g.54627518_54627531del	RP1	54627518	54627531	chr8	4	54624670	54630834	Indispensable
ClinVar	chr8:g.54627551C>A	RP1	54627551	54627551	chr8	4	54624670	54630834	Indispensable
ClinVar	chr8:g.54627558_54627559dup	RP1	54627558	54627559	chr8	4	54624670	54630834	Indispensable
ClinVar	chr8:g.54627561_54627564del	RP1	54627561	54627564	chr8	4	54624670	54630834	Indispensable
ClinVar	chr8:g.54627570_54627571insCCCT	RP1	54627570	54627571	chr8	4	54624670	54630834	Indispensable
ClinVar	chr8:g.54627609_54627610del	RP1	54627609	54627610	chr8	4	54624670	54630834	Indispensable
ClinVar	chr8:g.54627616_54627616del	RP1	54627616	54627616	chr8	4	54624670	54630834	Indispensable
ClinVar	chr8:g.54627671_54627672del	RP1	54627671	54627672	chr8	4	54624670	54630834	Indispensable
ClinVar	chr8:g.54627678_54627678del	RP1	54627678	54627678	chr8	4	54624670	54630834	Indispensable
ClinVar	chr8:g.54627709_54627719del	RP1	54627709	54627719	chr8	4	54624670	54630834	Indispensable
ClinVar	chr8:g.54627719_54627719del	RP1	54627719	54627719	chr8	4	54624670	54630834	Indispensable
ClinVar	chr8:g.54627831C>T	RP1	54627831	54627831	chr8	4	54624670	54630834	Indispensable
ClinVar	chr8:g.54627968_54627971del	RP1	54627968	54627971	chr8	4	54624670	54630834	Indispensable
ClinVar	chr8:g.54627975_54627975del	RP1	54627975	54627975	chr8	4	54624670	54630834	Indispensable
ClinVar	chr8:g.54627987C>T	RP1	54627987	54627987	chr8	4	54624670	54630834	Indispensable
ClinVar	chr8:g.54628028_54628032del	RP1	54628028	54628032	chr8	4	54624670	54630834	Indispensable
ClinVar	chr8:g.54628094_54628094del	RP1	54628094	54628094	chr8	4	54624670	54630834	Indispensable
ClinVar	chr8:g.54628098_54628101del	RP1	54628098	54628101	chr8	4	54624670	54630834	Indispensable
ClinVar	chr8:g.54628123_54628124del	RP1	54628123	54628124	chr8	4	54624670	54630834	Indispensable
ClinVar	chr8:g.54628252C>G	RP1	54628252	54628252	chr8	4	54624670	54630834	Indispensable
ClinVar	chr8:g.54628303_54628303del	RP1	54628303	54628303	chr8	4	54624670	54630834	Indispensable
ClinVar	chr8:g.54628368_54628368del	RP1	54628368	54628368	chr8	4	54624670	54630834	Indispensable
ClinVar	chr8:g.54628434A>T	RP1	54628434	54628434	chr8	4	54624670	54630834	Indispensable
ClinVar	chr8:g.54628450_54628468del	RP1	54628450	54628468	chr8	4	54624670	54630834	Indispensable
ClinVar	chr8:g.54628458G>T	RP1	54628458	54628458	chr8	4	54624670	54630834	Indispensable
ClinVar	chr8:g.54628467_54628470del	RP1	54628467	54628470	chr8	4	54624670	54630834	Indispensable
ClinVar	chr8:g.54628480_54628481dup	RP1	54628480	54628481	chr8	4	54624670	54630834	Indispensable
ClinVar	chr8:g.54628514_54628514del	RP1	54628514	54628514	chr8	4	54624670	54630834	Indispensable
ClinVar	chr8:g.54628518C>T	RP1	54628518	54628518	chr8	4	54624670	54630834	Indispensable
ClinVar	chr8:g.54628519_54628519del	RP1	54628519	54628519	chr8	4	54624670	54630834	Indispensable
ClinVar	chr8:g.54628561_54628561del	RP1	54628561	54628561	chr8	4	54624670	54630834	Indispensable
ClinVar	chr8:g.54628618_54628619dup	RP1	54628618	54628619	chr8	4	54624670	54630834	Indispensable
ClinVar	chr8:g.54628628C>A	RP1	54628628	54628628	chr8	4	54624670	54630834	Indispensable
ClinVar	chr8:g.54628654G>A	RP1	54628654	54628654	chr8	4	54624670	54630834	Indispensable
ClinVar	chr8:g.54628670_54628670del	RP1	54628670	54628670	chr8	4	54624670	54630834	Indispensable
ClinVar	chr8:g.54628686C>T	RP1	54628686	54628686	chr8	4	54624670	54630834	Indispensable
ClinVar	chr8:g.54628816_54628816del	RP1	54628816	54628816	chr8	4	54624670	54630834	Indispensable
ClinVar	chr8:g.54628839_54628866del	RP1	54628839	54628866	chr8	4	54624670	54630834	Indispensable
ClinVar	chr8:g.54628853T>A	RP1	54628853	54628853	chr8	4	54624670	54630834	Indispensable
ClinVar	chr8:g.54628870_54628870del	RP1	54628870	54628870	chr8	4	54624670	54630834	Indispensable
ClinVar	chr8:g.54628901T>G	RP1	54628901	54628901	chr8	4	54624670	54630834	Indispensable
ClinVar	chr8:g.54628914C>T	RP1	54628914	54628914	chr8	4	54624670	54630834	Indispensable
ClinVar	chr8:g.54628935C>T	RP1	54628935	54628935	chr8	4	54624670	54630834	Indispensable
ClinVar	chr8:g.54628960T>A	RP1	54628960	54628960	chr8	4	54624670	54630834	Indispensable
ClinVar	chr8:g.54628984_54628988del	RP1	54628984	54628988	chr8	4	54624670	54630834	Indispensable
ClinVar	chr8:g.54629040G>T	RP1	54629040	54629040	chr8	4	54624670	54630834	Indispensable
ClinVar	chr8:g.54629080_54629080del	RP1	54629080	54629080	chr8	4	54624670	54630834	Indispensable
ClinVar	chr8:g.54629120G>A	RP1	54629120	54629120	chr8	4	54624670	54630834	Indispensable
ClinVar	chr8:g.54629159_54629168del	RP1	54629159	54629168	chr8	4	54624670	54630834	Indispensable
ClinVar	chr8:g.54629194C>G	RP1	54629194	54629194	chr8	4	54624670	54630834	Indispensable
ClinVar	chr8:g.54629336C>G	RP1	54629336	54629336	chr8	4	54624670	54630834	Indispensable
ClinVar	chr8:g.54629384G>A	RP1	54629384	54629384	chr8	4	54624670	54630834	Indispensable
ClinVar	chr8:g.54629441_54629447del	RP1	54629441	54629447	chr8	4	54624670	54630834	Indispensable
ClinVar	chr8:g.54629521C>G	RP1	54629521	54629521	chr8	4	54624670	54630834	Indispensable
ClinVar	chr8:g.54629547C>T	RP1	54629547	54629547	chr8	4	54624670	54630834	Indispensable
ClinVar	chr8:g.54629655_54629656dup	RP1	54629655	54629656	chr8	4	54624670	54630834	Indispensable
ClinVar	chr8:g.54629700G>T	RP1	54629700	54629700	chr8	4	54624670	54630834	Indispensable
ClinVar	chr8:g.54629721_54629721del	RP1	54629721	54629721	chr8	4	54624670	54630834	Indispensable
ClinVar	chr8:g.54629754_54629757del	RP1	54629754	54629757	chr8	4	54624670	54630834	Indispensable
ClinVar	chr8:g.54629763C>T	RP1	54629763	54629763	chr8	4	54624670	54630834	Indispensable
ClinVar	chr8:g.54629853C>T	RP1	54629853	54629853	chr8	4	54624670	54630834	Indispensable
ClinVar	chr8:g.54629945_54629945del	RP1	54629945	54629945	chr8	4	54624670	54630834	Indispensable
ClinVar	chr8:g.54629955C>T	RP1	54629955	54629955	chr8	4	54624670	54630834	Indispensable
ClinVar	chr8:g.54629973_54629974delinsTA	RP1	54629973	54629974	chr8	4	54624670	54630834	Indispensable
ClinVar	chr8:g.54630002_54630003dup	RP1	54630002	54630003	chr8	4	54624670	54630834	Indispensable
ClinVar	chr8:g.54630006_54630006del	RP1	54630006	54630006	chr8	4	54624670	54630834	Indispensable
ClinVar	chr8:g.54630028C>A	RP1	54630028	54630028	chr8	4	54624670	54630834	Indispensable
ClinVar	chr8:g.54630036C>T	RP1	54630036	54630036	chr8	4	54624670	54630834	Indispensable
ClinVar	chr8:g.54630064_54630064del	RP1	54630064	54630064	chr8	4	54624670	54630834	Indispensable
ClinVar	chr8:g.54630118C>G	RP1	54630118	54630118	chr8	4	54624670	54630834	Indispensable
ClinVar	chr8:g.56010090C>T	LYN	56010090	56010090	chr8	13	56009908	56014169	Indispensable
ClinVar	chr8:g.56010093T>C	LYN	56010093	56010093	chr8	13	56009908	56014169	Indispensable
ClinVar	chr8:g.56010094A>T	LYN	56010094	56010094	chr8	13	56009908	56014169	Indispensable
ClinVar	chr8:g.56010095C>G	LYN	56010095	56010095	chr8	13	56009908	56014169	Indispensable
ClinVar	chr8:g.56073199A>C	RPS20	56073199	56073199	chr8	4	56073054	56073272	Indispensable
ClinVar	chr8:g.56073199A>T	RPS20	56073199	56073199	chr8	4	56073054	56073272	Indispensable
ClinVar	chr8:g.56074130_56074131del	RPS20	56074130	56074131	chr8	2	56074060	56074159	Indispensable
ClinVar	chr8:g.56113023G>T	MOS	56113023	56113023	chr8	1	56112942	56113982	Indispensable
ClinVar	chr8:g.56113027C>T	MOS	56113027	56113027	chr8	1	56112942	56113982	Indispensable
ClinVar	chr8:g.56113192G>C	MOS	56113192	56113192	chr8	1	56112942	56113982	Indispensable
ClinVar	chr8:g.56113224_56113228del	MOS	56113224	56113228	chr8	1	56112942	56113982	Indispensable
ClinVar	chr8:g.56113246C>T	MOS	56113246	56113246	chr8	1	56112942	56113982	Indispensable
ClinVar	chr8:g.56113392A>C	MOS	56113392	56113392	chr8	1	56112942	56113982	Indispensable
ClinVar	chr8:g.56113516_56113516del	MOS	56113516	56113516	chr8	1	56112942	56113982	Indispensable
ClinVar	chr8:g.56113567A>G	MOS	56113567	56113567	chr8	1	56112942	56113982	Indispensable
ClinVar	chr8:g.56113698G>T	MOS	56113698	56113698	chr8	1	56112942	56113982	Indispensable
ClinVar	chr8:g.56166383_56166383del	PLAG1	56166383	56166383	chr8	5	56160909	56167503	Indispensable
ClinVar	chr8:g.56166670_56166671dup	PLAG1	56166670	56166671	chr8	5	56160909	56167503	Indispensable
ClinVar	chr8:g.56167058G>A	PLAG1	56167058	56167058	chr8	5	56160909	56167503	Indispensable
ClinVar	chr8:g.56167076G>A	PLAG1	56167076	56167076	chr8	5	56160909	56167503	Indispensable
ClinVar	chr8:g.56167101A>T	PLAG1	56167101	56167101	chr8	5	56160909	56167503	Indispensable
ClinVar	chr8:g.56167157G>A	PLAG1	56167157	56167157	chr8	5	56160909	56167503	Indispensable
ClinVar	chr8:g.56167257_56167305del	PLAG1	56167257	56167305	chr8	5	56160909	56167503	Indispensable
ClinVar	chr8:g.56167268_56167268del	PLAG1	56167268	56167268	chr8	5	56160909	56167503	Indispensable
ClinVar	chr8:g.56167307_56167307del	PLAG1	56167307	56167307	chr8	5	56160909	56167503	Indispensable
ClinVar	chr8:g.56168071G>A	PLAG1	56168071	56168071	chr8	4	56168028	56168386	Indispensable
ClinVar	chr8:g.56963866A>G	BPNT2	56963866	56963866	chr8	5	56957931	56964064	Indispensable
ClinVar	chr8:g.56963900_56963901del	BPNT2	56963900	56963901	chr8	5	56957931	56964064	Indispensable
ClinVar	chr8:g.56980038T>G	BPNT2	56980038	56980038	chr8	2	56980035	56980197	Indispensable
ClinVar	chr8:g.56980052_56980053dup	BPNT2	56980052	56980053	chr8	2	56980035	56980197	Indispensable
ClinVar	chr8:g.56980056C>T	BPNT2	56980056	56980056	chr8	2	56980035	56980197	Indispensable
ClinVar	chr8:g.56980110_56980111dup	BPNT2	56980110	56980111	chr8	2	56980035	56980197	Indispensable
ClinVar	chr8:g.56980164G>A	BPNT2	56980164	56980164	chr8	2	56980035	56980197	Indispensable
ClinVar	chr8:g.56993262_56993262del	BPNT2	56993262	56993262	chr8	1	56993199	56993867	Indispensable
ClinVar	chr8:g.56993455_56993456dup	BPNT2	56993455	56993456	chr8	1	56993199	56993867	Indispensable
ClinVar	chr8:g.60208835G>A	CA8	60208835	60208835	chr8	8	60208750	60208919	Indispensable
ClinVar	chr8:g.60222677C>T	CA8	60222677	60222677	chr8	7	60222649	60222761	Indispensable
ClinVar	chr8:g.60232313C>T	CA8	60232313	60232313	chr8	4	60232284	60232379	Indispensable
ClinVar	chr8:g.60232322T>A	CA8	60232322	60232322	chr8	4	60232284	60232379	Indispensable
ClinVar	chr8:g.60266044A>G	CA8	60266044	60266044	chr8	3	60265925	60266049	Indispensable
ClinVar	chr8:g.60279730T>C	CA8	60279730	60279730	chr8	2	60279689	60279880	Indispensable
ClinVar	chr8:g.60279730T>G	CA8	60279730	60279730	chr8	2	60279689	60279880	Indispensable
ClinVar	chr8:g.60279749G>A	CA8	60279749	60279749	chr8	2	60279689	60279880	Indispensable
ClinVar	chr8:g.60741437C>A	CHD7	60741437	60741437	chr8	2	60741259	60743097	Indispensable
ClinVar	chr8:g.60741458_60741459del	CHD7	60741458	60741459	chr8	2	60741259	60743097	Indispensable
ClinVar	chr8:g.60741505G>T	CHD7	60741505	60741505	chr8	2	60741259	60743097	Indispensable
ClinVar	chr8:g.60741509_60741513del	CHD7	60741509	60741513	chr8	2	60741259	60743097	Indispensable
ClinVar	chr8:g.60741523G>T	CHD7	60741523	60741523	chr8	2	60741259	60743097	Indispensable
ClinVar	chr8:g.60741583C>T	CHD7	60741583	60741583	chr8	2	60741259	60743097	Indispensable
ClinVar	chr8:g.60741614_60741615dup	CHD7	60741614	60741615	chr8	2	60741259	60743097	Indispensable
ClinVar	chr8:g.60741633_60741633del	CHD7	60741633	60741633	chr8	2	60741259	60743097	Indispensable
ClinVar	chr8:g.60741636_60741636del	CHD7	60741636	60741636	chr8	2	60741259	60743097	Indispensable
ClinVar	chr8:g.60741648T>A	CHD7	60741648	60741648	chr8	2	60741259	60743097	Indispensable
ClinVar	chr8:g.60741648_60741649dup	CHD7	60741648	60741649	chr8	2	60741259	60743097	Indispensable
ClinVar	chr8:g.60741657T>G	CHD7	60741657	60741657	chr8	2	60741259	60743097	Indispensable
ClinVar	chr8:g.60741664C>T	CHD7	60741664	60741664	chr8	2	60741259	60743097	Indispensable
ClinVar	chr8:g.60741710_60741710del	CHD7	60741710	60741710	chr8	2	60741259	60743097	Indispensable
ClinVar	chr8:g.60741714_60741714del	CHD7	60741714	60741714	chr8	2	60741259	60743097	Indispensable
ClinVar	chr8:g.60741742C>T	CHD7	60741742	60741742	chr8	2	60741259	60743097	Indispensable
ClinVar	chr8:g.60741759_60741760insCGGGAG	CHD7	60741759	60741760	chr8	2	60741259	60743097	Indispensable
ClinVar	chr8:g.60741772_60741772del	CHD7	60741772	60741772	chr8	2	60741259	60743097	Indispensable
ClinVar	chr8:g.60741786_60741787dup	CHD7	60741786	60741787	chr8	2	60741259	60743097	Indispensable
ClinVar	chr8:g.60741796C>T	CHD7	60741796	60741796	chr8	2	60741259	60743097	Indispensable
ClinVar	chr8:g.60741810_60741810del	CHD7	60741810	60741810	chr8	2	60741259	60743097	Indispensable
ClinVar	chr8:g.60741810C>A	CHD7	60741810	60741810	chr8	2	60741259	60743097	Indispensable
ClinVar	chr8:g.60741829_60741832del	CHD7	60741829	60741832	chr8	2	60741259	60743097	Indispensable
ClinVar	chr8:g.60741838C>T	CHD7	60741838	60741838	chr8	2	60741259	60743097	Indispensable
ClinVar	chr8:g.60741866G>A	CHD7	60741866	60741866	chr8	2	60741259	60743097	Indispensable
ClinVar	chr8:g.60741883C>T	CHD7	60741883	60741883	chr8	2	60741259	60743097	Indispensable
ClinVar	chr8:g.60741895C>T	CHD7	60741895	60741895	chr8	2	60741259	60743097	Indispensable
ClinVar	chr8:g.60741901C>T	CHD7	60741901	60741901	chr8	2	60741259	60743097	Indispensable
ClinVar	chr8:g.60741910_60741910del	CHD7	60741910	60741910	chr8	2	60741259	60743097	Indispensable
ClinVar	chr8:g.60741912C>A	CHD7	60741912	60741912	chr8	2	60741259	60743097	Indispensable
ClinVar	chr8:g.60741919C>T	CHD7	60741919	60741919	chr8	2	60741259	60743097	Indispensable
ClinVar	chr8:g.60741928C>T	CHD7	60741928	60741928	chr8	2	60741259	60743097	Indispensable
ClinVar	chr8:g.60741943C>T	CHD7	60741943	60741943	chr8	2	60741259	60743097	Indispensable
ClinVar	chr8:g.60741951_60741951del	CHD7	60741951	60741951	chr8	2	60741259	60743097	Indispensable
ClinVar	chr8:g.60741956_60741957dup	CHD7	60741956	60741957	chr8	2	60741259	60743097	Indispensable
ClinVar	chr8:g.60741966_60741967dup	CHD7	60741966	60741967	chr8	2	60741259	60743097	Indispensable
ClinVar	chr8:g.60741970C>T	CHD7	60741970	60741970	chr8	2	60741259	60743097	Indispensable
ClinVar	chr8:g.60741972_60741972del	CHD7	60741972	60741972	chr8	2	60741259	60743097	Indispensable
ClinVar	chr8:g.60741982C>T	CHD7	60741982	60741982	chr8	2	60741259	60743097	Indispensable
ClinVar	chr8:g.60741988_60741989dup	CHD7	60741988	60741989	chr8	2	60741259	60743097	Indispensable
ClinVar	chr8:g.60741991C>T	CHD7	60741991	60741991	chr8	2	60741259	60743097	Indispensable
ClinVar	chr8:g.60742015_60742016dup	CHD7	60742015	60742016	chr8	2	60741259	60743097	Indispensable
ClinVar	chr8:g.60742036C>T	CHD7	60742036	60742036	chr8	2	60741259	60743097	Indispensable
ClinVar	chr8:g.60742045C>T	CHD7	60742045	60742045	chr8	2	60741259	60743097	Indispensable
ClinVar	chr8:g.60742051C>T	CHD7	60742051	60742051	chr8	2	60741259	60743097	Indispensable
ClinVar	chr8:g.60742066C>T	CHD7	60742066	60742066	chr8	2	60741259	60743097	Indispensable
ClinVar	chr8:g.60742096C>T	CHD7	60742096	60742096	chr8	2	60741259	60743097	Indispensable
ClinVar	chr8:g.60742099G>T	CHD7	60742099	60742099	chr8	2	60741259	60743097	Indispensable
ClinVar	chr8:g.60742121C>A	CHD7	60742121	60742121	chr8	2	60741259	60743097	Indispensable
ClinVar	chr8:g.60742121C>G	CHD7	60742121	60742121	chr8	2	60741259	60743097	Indispensable
ClinVar	chr8:g.60742126_60742126del	CHD7	60742126	60742126	chr8	2	60741259	60743097	Indispensable
ClinVar	chr8:g.60742139_60742139del	CHD7	60742139	60742139	chr8	2	60741259	60743097	Indispensable
ClinVar	chr8:g.60742147_60742147del	CHD7	60742147	60742147	chr8	2	60741259	60743097	Indispensable
ClinVar	chr8:g.60742150C>T	CHD7	60742150	60742150	chr8	2	60741259	60743097	Indispensable
ClinVar	chr8:g.60742192C>T	CHD7	60742192	60742192	chr8	2	60741259	60743097	Indispensable
ClinVar	chr8:g.60742206_60742206del	CHD7	60742206	60742206	chr8	2	60741259	60743097	Indispensable
ClinVar	chr8:g.60742238_60742238del	CHD7	60742238	60742238	chr8	2	60741259	60743097	Indispensable
ClinVar	chr8:g.60742258_60742259dup	CHD7	60742258	60742259	chr8	2	60741259	60743097	Indispensable
ClinVar	chr8:g.60742273C>T	CHD7	60742273	60742273	chr8	2	60741259	60743097	Indispensable
ClinVar	chr8:g.60742321C>T	CHD7	60742321	60742321	chr8	2	60741259	60743097	Indispensable
ClinVar	chr8:g.60742347_60742351del	CHD7	60742347	60742351	chr8	2	60741259	60743097	Indispensable
ClinVar	chr8:g.60742352C>G	CHD7	60742352	60742352	chr8	2	60741259	60743097	Indispensable
ClinVar	chr8:g.60742353_60742354del	CHD7	60742353	60742354	chr8	2	60741259	60743097	Indispensable
ClinVar	chr8:g.60742359_60742360del	CHD7	60742359	60742360	chr8	2	60741259	60743097	Indispensable
ClinVar	chr8:g.60742366C>T	CHD7	60742366	60742366	chr8	2	60741259	60743097	Indispensable
ClinVar	chr8:g.60742393G>T	CHD7	60742393	60742393	chr8	2	60741259	60743097	Indispensable
ClinVar	chr8:g.60742393_60742394delinsTA	CHD7	60742393	60742394	chr8	2	60741259	60743097	Indispensable
ClinVar	chr8:g.60742427T>G	CHD7	60742427	60742427	chr8	2	60741259	60743097	Indispensable
ClinVar	chr8:g.60742465_60742474del	CHD7	60742465	60742474	chr8	2	60741259	60743097	Indispensable
ClinVar	chr8:g.60742468_60742471del	CHD7	60742468	60742471	chr8	2	60741259	60743097	Indispensable
ClinVar	chr8:g.60742473C>G	CHD7	60742473	60742473	chr8	2	60741259	60743097	Indispensable
ClinVar	chr8:g.60742489_60742489del	CHD7	60742489	60742489	chr8	2	60741259	60743097	Indispensable
ClinVar	chr8:g.60742504_60742504del	CHD7	60742504	60742504	chr8	2	60741259	60743097	Indispensable
ClinVar	chr8:g.60742522C>T	CHD7	60742522	60742522	chr8	2	60741259	60743097	Indispensable
ClinVar	chr8:g.60742555C>T	CHD7	60742555	60742555	chr8	2	60741259	60743097	Indispensable
ClinVar	chr8:g.60742591C>T	CHD7	60742591	60742591	chr8	2	60741259	60743097	Indispensable
ClinVar	chr8:g.60742602T>G	CHD7	60742602	60742602	chr8	2	60741259	60743097	Indispensable
ClinVar	chr8:g.60742653_60742663del	CHD7	60742653	60742663	chr8	2	60741259	60743097	Indispensable
ClinVar	chr8:g.60742678G>T	CHD7	60742678	60742678	chr8	2	60741259	60743097	Indispensable
ClinVar	chr8:g.60742682_60742691del	CHD7	60742682	60742691	chr8	2	60741259	60743097	Indispensable
ClinVar	chr8:g.60742698_60742698del	CHD7	60742698	60742698	chr8	2	60741259	60743097	Indispensable
ClinVar	chr8:g.60742713T>A	CHD7	60742713	60742713	chr8	2	60741259	60743097	Indispensable
ClinVar	chr8:g.60742723_60742723del	CHD7	60742723	60742723	chr8	2	60741259	60743097	Indispensable
ClinVar	chr8:g.60742732C>T	CHD7	60742732	60742732	chr8	2	60741259	60743097	Indispensable
ClinVar	chr8:g.60742744C>T	CHD7	60742744	60742744	chr8	2	60741259	60743097	Indispensable
ClinVar	chr8:g.60742747_60742747del	CHD7	60742747	60742747	chr8	2	60741259	60743097	Indispensable
ClinVar	chr8:g.60742771C>T	CHD7	60742771	60742771	chr8	2	60741259	60743097	Indispensable
ClinVar	chr8:g.60742796_60742797dup	CHD7	60742796	60742797	chr8	2	60741259	60743097	Indispensable
ClinVar	chr8:g.60742798C>T	CHD7	60742798	60742798	chr8	2	60741259	60743097	Indispensable
ClinVar	chr8:g.60742801C>T	CHD7	60742801	60742801	chr8	2	60741259	60743097	Indispensable
ClinVar	chr8:g.60742877_60742878dup	CHD7	60742877	60742878	chr8	2	60741259	60743097	Indispensable
ClinVar	chr8:g.60742897C>T	CHD7	60742897	60742897	chr8	2	60741259	60743097	Indispensable
ClinVar	chr8:g.60742912C>T	CHD7	60742912	60742912	chr8	2	60741259	60743097	Indispensable
ClinVar	chr8:g.60742919_60742920dup	CHD7	60742919	60742920	chr8	2	60741259	60743097	Indispensable
ClinVar	chr8:g.60742936_60742936del	CHD7	60742936	60742936	chr8	2	60741259	60743097	Indispensable
ClinVar	chr8:g.60742956_60742983del	CHD7	60742956	60742983	chr8	2	60741259	60743097	Indispensable
ClinVar	chr8:g.60742957C>T	CHD7	60742957	60742957	chr8	2	60741259	60743097	Indispensable
ClinVar	chr8:g.60742979_60742983del	CHD7	60742979	60742983	chr8	2	60741259	60743097	Indispensable
ClinVar	chr8:g.60742984C>T	CHD7	60742984	60742984	chr8	2	60741259	60743097	Indispensable
ClinVar	chr8:g.60743008C>T	CHD7	60743008	60743008	chr8	2	60741259	60743097	Indispensable
ClinVar	chr8:g.60743008_60743009dup	CHD7	60743008	60743009	chr8	2	60741259	60743097	Indispensable
ClinVar	chr8:g.60743025_60743025del	CHD7	60743025	60743025	chr8	2	60741259	60743097	Indispensable
ClinVar	chr8:g.60743029_60743030insCT	CHD7	60743029	60743030	chr8	2	60741259	60743097	Indispensable
ClinVar	chr8:g.60743035C>T	CHD7	60743035	60743035	chr8	2	60741259	60743097	Indispensable
ClinVar	chr8:g.60743061_60743062dup	CHD7	60743061	60743062	chr8	2	60741259	60743097	Indispensable
ClinVar	chr8:g.60743065C>T	CHD7	60743065	60743065	chr8	2	60741259	60743097	Indispensable
ClinVar	chr8:g.60743095C>T	CHD7	60743095	60743095	chr8	2	60741259	60743097	Indispensable
ClinVar	chr8:g.60781010_60781011dup	CHD7	60781010	60781011	chr8	3	60781000	60781430	Indispensable
ClinVar	chr8:g.60781030_60781030del	CHD7	60781030	60781030	chr8	3	60781000	60781430	Indispensable
ClinVar	chr8:g.60781038_60781038del	CHD7	60781038	60781038	chr8	3	60781000	60781430	Indispensable
ClinVar	chr8:g.60781048C>T	CHD7	60781048	60781048	chr8	3	60781000	60781430	Indispensable
ClinVar	chr8:g.60781080_60781083del	CHD7	60781080	60781083	chr8	3	60781000	60781430	Indispensable
ClinVar	chr8:g.60781107_60781111del	CHD7	60781107	60781111	chr8	3	60781000	60781430	Indispensable
ClinVar	chr8:g.60781116_60781116del	CHD7	60781116	60781116	chr8	3	60781000	60781430	Indispensable
ClinVar	chr8:g.60781128_60781128del	CHD7	60781128	60781128	chr8	3	60781000	60781430	Indispensable
ClinVar	chr8:g.60781131_60781131del	CHD7	60781131	60781131	chr8	3	60781000	60781430	Indispensable
ClinVar	chr8:g.60781134_60781137del	CHD7	60781134	60781137	chr8	3	60781000	60781430	Indispensable
ClinVar	chr8:g.60781137_60781138dup	CHD7	60781137	60781138	chr8	3	60781000	60781430	Indispensable
ClinVar	chr8:g.60781138_60781138del	CHD7	60781138	60781138	chr8	3	60781000	60781430	Indispensable
ClinVar	chr8:g.60781138_60781139del	CHD7	60781138	60781139	chr8	3	60781000	60781430	Indispensable
ClinVar	chr8:g.60781140_60781143del	CHD7	60781140	60781143	chr8	3	60781000	60781430	Indispensable
ClinVar	chr8:g.60781182_60781182del	CHD7	60781182	60781182	chr8	3	60781000	60781430	Indispensable
ClinVar	chr8:g.60781193_60781194dup	CHD7	60781193	60781194	chr8	3	60781000	60781430	Indispensable
ClinVar	chr8:g.60781205_60781205del	CHD7	60781205	60781205	chr8	3	60781000	60781430	Indispensable
ClinVar	chr8:g.60781216G>T	CHD7	60781216	60781216	chr8	3	60781000	60781430	Indispensable
ClinVar	chr8:g.60781252_60781253dup	CHD7	60781252	60781253	chr8	3	60781000	60781430	Indispensable
ClinVar	chr8:g.60781253_60781253del	CHD7	60781253	60781253	chr8	3	60781000	60781430	Indispensable
ClinVar	chr8:g.60781260_60781261dup	CHD7	60781260	60781261	chr8	3	60781000	60781430	Indispensable
ClinVar	chr8:g.60781266_60781267dup	CHD7	60781266	60781267	chr8	3	60781000	60781430	Indispensable
ClinVar	chr8:g.60781267A>T	CHD7	60781267	60781267	chr8	3	60781000	60781430	Indispensable
ClinVar	chr8:g.60781285_60781286delinsT	CHD7	60781285	60781286	chr8	3	60781000	60781430	Indispensable
ClinVar	chr8:g.60781285_60781288del	CHD7	60781285	60781288	chr8	3	60781000	60781430	Indispensable
ClinVar	chr8:g.60781309_60781309del	CHD7	60781309	60781309	chr8	3	60781000	60781430	Indispensable
ClinVar	chr8:g.60781312_60781312del	CHD7	60781312	60781312	chr8	3	60781000	60781430	Indispensable
ClinVar	chr8:g.60781317_60781318dup	CHD7	60781317	60781318	chr8	3	60781000	60781430	Indispensable
ClinVar	chr8:g.60781352_60781352del	CHD7	60781352	60781352	chr8	3	60781000	60781430	Indispensable
ClinVar	chr8:g.60781384_60781384del	CHD7	60781384	60781384	chr8	3	60781000	60781430	Indispensable
ClinVar	chr8:g.60781387_60781387del	CHD7	60781387	60781387	chr8	3	60781000	60781430	Indispensable
ClinVar	chr8:g.60781394_60781395dup	CHD7	60781394	60781395	chr8	3	60781000	60781430	Indispensable
ClinVar	chr8:g.60781420A>T	CHD7	60781420	60781420	chr8	3	60781000	60781430	Indispensable
ClinVar	chr8:g.60781420_60781420del	CHD7	60781420	60781420	chr8	3	60781000	60781430	Indispensable
ClinVar	chr8:g.60781429A>G	CHD7	60781429	60781429	chr8	3	60781000	60781430	Indispensable
ClinVar	chr8:g.60781430_60781430del	CHD7	60781430	60781430	chr8	3	60781000	60781430	Indispensable
ClinVar	chr8:g.60795003C>G	CHD7	60795003	60795003	chr8	4	60794986	60795127	Indispensable
ClinVar	chr8:g.60795016_60795016del	CHD7	60795016	60795016	chr8	4	60794986	60795127	Indispensable
ClinVar	chr8:g.60795057_60795057del	CHD7	60795057	60795057	chr8	4	60794986	60795127	Indispensable
ClinVar	chr8:g.60795067_60795068insCCTAA	CHD7	60795067	60795068	chr8	4	60794986	60795127	Indispensable
ClinVar	chr8:g.60795069_60795070dup	CHD7	60795069	60795070	chr8	4	60794986	60795127	Indispensable
ClinVar	chr8:g.60795074_60795074del	CHD7	60795074	60795074	chr8	4	60794986	60795127	Indispensable
ClinVar	chr8:g.60795077_60795078dup	CHD7	60795077	60795078	chr8	4	60794986	60795127	Indispensable
ClinVar	chr8:g.60795079_60795080dup	CHD7	60795079	60795080	chr8	4	60794986	60795127	Indispensable
ClinVar	chr8:g.60795080_60795080del	CHD7	60795080	60795080	chr8	4	60794986	60795127	Indispensable
ClinVar	chr8:g.60795084_60795085dup	CHD7	60795084	60795085	chr8	4	60794986	60795127	Indispensable
ClinVar	chr8:g.60795104G>T	CHD7	60795104	60795104	chr8	4	60794986	60795127	Indispensable
ClinVar	chr8:g.60795118_60795119insACC	CHD7	60795118	60795119	chr8	4	60794986	60795127	Indispensable
ClinVar	chr8:g.60808225_60808235del	CHD7	60808225	60808235	chr8	7	60808217	60808272	Indispensable
ClinVar	chr8:g.60808261_60808262insACCATC	CHD7	60808261	60808262	chr8	7	60808217	60808272	Indispensable
ClinVar	chr8:g.60808265_60808265del	CHD7	60808265	60808265	chr8	7	60808217	60808272	Indispensable
ClinVar	chr8:g.60816387_60816388dup	CHD7	60816387	60816388	chr8	8	60816387	60816501	Indispensable
ClinVar	chr8:g.60816388_60816392del	CHD7	60816388	60816392	chr8	8	60816387	60816501	Indispensable
ClinVar	chr8:g.60816389C>T	CHD7	60816389	60816389	chr8	8	60816387	60816501	Indispensable
ClinVar	chr8:g.60816389_60816390dup	CHD7	60816389	60816390	chr8	8	60816387	60816501	Indispensable
ClinVar	chr8:g.60816395_60816398del	CHD7	60816395	60816398	chr8	8	60816387	60816501	Indispensable
ClinVar	chr8:g.60816402T>A	CHD7	60816402	60816402	chr8	8	60816387	60816501	Indispensable
ClinVar	chr8:g.60816403C>T	CHD7	60816403	60816403	chr8	8	60816387	60816501	Indispensable
ClinVar	chr8:g.60816428_60816428del	CHD7	60816428	60816428	chr8	8	60816387	60816501	Indispensable
ClinVar	chr8:g.60816432_60816434delinsTG	CHD7	60816432	60816434	chr8	8	60816387	60816501	Indispensable
ClinVar	chr8:g.60816434A>G	CHD7	60816434	60816434	chr8	8	60816387	60816501	Indispensable
ClinVar	chr8:g.60816443_60816443del	CHD7	60816443	60816443	chr8	8	60816387	60816501	Indispensable
ClinVar	chr8:g.60816455_60816455del	CHD7	60816455	60816455	chr8	8	60816387	60816501	Indispensable
ClinVar	chr8:g.60816457A>T	CHD7	60816457	60816457	chr8	8	60816387	60816501	Indispensable
ClinVar	chr8:g.60816489_60816490insGACAA	CHD7	60816489	60816490	chr8	8	60816387	60816501	Indispensable
ClinVar	chr8:g.60816492_60816492del	CHD7	60816492	60816492	chr8	8	60816387	60816501	Indispensable
ClinVar	chr8:g.60816496_60816497dup	CHD7	60816496	60816497	chr8	8	60816387	60816501	Indispensable
ClinVar	chr8:g.60816501_60816501del	CHD7	60816501	60816501	chr8	8	60816387	60816501	Indispensable
ClinVar	chr8:g.60822027C>T	CHD7	60822027	60822027	chr8	11	60822024	60822145	Indispensable
ClinVar	chr8:g.60822033_60822033del	CHD7	60822033	60822033	chr8	11	60822024	60822145	Indispensable
ClinVar	chr8:g.60822036_60822036del	CHD7	60822036	60822036	chr8	11	60822024	60822145	Indispensable
ClinVar	chr8:g.60822046G>A	CHD7	60822046	60822046	chr8	11	60822024	60822145	Indispensable
ClinVar	chr8:g.60822055_60822055del	CHD7	60822055	60822055	chr8	11	60822024	60822145	Indispensable
ClinVar	chr8:g.60822067_60822067del	CHD7	60822067	60822067	chr8	11	60822024	60822145	Indispensable
ClinVar	chr8:g.60822093_60822094del	CHD7	60822093	60822094	chr8	11	60822024	60822145	Indispensable
ClinVar	chr8:g.60822093_60822108del	CHD7	60822093	60822108	chr8	11	60822024	60822145	Indispensable
ClinVar	chr8:g.60822096G>T	CHD7	60822096	60822096	chr8	11	60822024	60822145	Indispensable
ClinVar	chr8:g.60822116_60822116del	CHD7	60822116	60822116	chr8	11	60822024	60822145	Indispensable
ClinVar	chr8:g.60822121G>A	CHD7	60822121	60822121	chr8	11	60822024	60822145	Indispensable
ClinVar	chr8:g.60822127_60822127del	CHD7	60822127	60822127	chr8	11	60822024	60822145	Indispensable
ClinVar	chr8:g.60822127T>C	CHD7	60822127	60822127	chr8	11	60822024	60822145	Indispensable
ClinVar	chr8:g.60822136G>A	CHD7	60822136	60822136	chr8	11	60822024	60822145	Indispensable
ClinVar	chr8:g.60822137G>A	CHD7	60822137	60822137	chr8	11	60822024	60822145	Indispensable
ClinVar	chr8:g.60822504C>T	CHD7	60822504	60822504	chr8	12	60822503	60822746	Indispensable
ClinVar	chr8:g.60822528A>G	CHD7	60822528	60822528	chr8	12	60822503	60822746	Indispensable
ClinVar	chr8:g.60822533_60822533del	CHD7	60822533	60822533	chr8	12	60822503	60822746	Indispensable
ClinVar	chr8:g.60822535T>C	CHD7	60822535	60822535	chr8	12	60822503	60822746	Indispensable
ClinVar	chr8:g.60822538_60822539dup	CHD7	60822538	60822539	chr8	12	60822503	60822746	Indispensable
ClinVar	chr8:g.60822582_60822582del	CHD7	60822582	60822582	chr8	12	60822503	60822746	Indispensable
ClinVar	chr8:g.60822607T>G	CHD7	60822607	60822607	chr8	12	60822503	60822746	Indispensable
ClinVar	chr8:g.60822609_60822610dup	CHD7	60822609	60822610	chr8	12	60822503	60822746	Indispensable
ClinVar	chr8:g.60822612_60822613dup	CHD7	60822612	60822613	chr8	12	60822503	60822746	Indispensable
ClinVar	chr8:g.60822633A>G	CHD7	60822633	60822633	chr8	12	60822503	60822746	Indispensable
ClinVar	chr8:g.60822634A>G	CHD7	60822634	60822634	chr8	12	60822503	60822746	Indispensable
ClinVar	chr8:g.60822635_60822655del	CHD7	60822635	60822655	chr8	12	60822503	60822746	Indispensable
ClinVar	chr8:g.60822636T>G	CHD7	60822636	60822636	chr8	12	60822503	60822746	Indispensable
ClinVar	chr8:g.60822638G>C	CHD7	60822638	60822638	chr8	12	60822503	60822746	Indispensable
ClinVar	chr8:g.60822651C>T	CHD7	60822651	60822651	chr8	12	60822503	60822746	Indispensable
ClinVar	chr8:g.60822665_60822666dup	CHD7	60822665	60822666	chr8	12	60822503	60822746	Indispensable
ClinVar	chr8:g.60822674_60822674del	CHD7	60822674	60822674	chr8	12	60822503	60822746	Indispensable
ClinVar	chr8:g.60822694_60822701delinsGTC	CHD7	60822694	60822701	chr8	12	60822503	60822746	Indispensable
ClinVar	chr8:g.60822711_60822711del	CHD7	60822711	60822711	chr8	12	60822503	60822746	Indispensable
ClinVar	chr8:g.60830325C>T	CHD7	60830325	60830325	chr8	15	60830322	60830577	Indispensable
ClinVar	chr8:g.60830370_60830371del	CHD7	60830370	60830371	chr8	15	60830322	60830577	Indispensable
ClinVar	chr8:g.60830374_60830380del	CHD7	60830374	60830380	chr8	15	60830322	60830577	Indispensable
ClinVar	chr8:g.60830440A>C	CHD7	60830440	60830440	chr8	15	60830322	60830577	Indispensable
ClinVar	chr8:g.60830440A>G	CHD7	60830440	60830440	chr8	15	60830322	60830577	Indispensable
ClinVar	chr8:g.60830441G>T	CHD7	60830441	60830441	chr8	15	60830322	60830577	Indispensable
ClinVar	chr8:g.60830454C>T	CHD7	60830454	60830454	chr8	15	60830322	60830577	Indispensable
ClinVar	chr8:g.60830471_60830472dup	CHD7	60830471	60830472	chr8	15	60830322	60830577	Indispensable
ClinVar	chr8:g.60830477_60830477del	CHD7	60830477	60830477	chr8	15	60830322	60830577	Indispensable
ClinVar	chr8:g.60830485_60830485del	CHD7	60830485	60830485	chr8	15	60830322	60830577	Indispensable
ClinVar	chr8:g.60830493_60830494dup	CHD7	60830493	60830494	chr8	15	60830322	60830577	Indispensable
ClinVar	chr8:g.60830550T>C	CHD7	60830550	60830550	chr8	15	60830322	60830577	Indispensable
ClinVar	chr8:g.60830554_60830582del	CHD7	60830554	60830582	chr8	15	60830322	60830577	Indispensable
ClinVar	chr8:g.60830560A>C	CHD7	60830560	60830560	chr8	15	60830322	60830577	Indispensable
ClinVar	chr8:g.60830560A>G	CHD7	60830560	60830560	chr8	15	60830322	60830577	Indispensable
ClinVar	chr8:g.60830567C>G	CHD7	60830567	60830567	chr8	15	60830322	60830577	Indispensable
ClinVar	chr8:g.60830569T>G	CHD7	60830569	60830569	chr8	15	60830322	60830577	Indispensable
ClinVar	chr8:g.60830577G>T	CHD7	60830577	60830577	chr8	15	60830322	60830577	Indispensable
ClinVar	chr8:g.60836093_60836094dup	CHD7	60836093	60836094	chr8	16	60836073	60836283	Indispensable
ClinVar	chr8:g.60836099_60836099del	CHD7	60836099	60836099	chr8	16	60836073	60836283	Indispensable
ClinVar	chr8:g.60836102_60836105del	CHD7	60836102	60836105	chr8	16	60836073	60836283	Indispensable
ClinVar	chr8:g.60836105G>T	CHD7	60836105	60836105	chr8	16	60836073	60836283	Indispensable
ClinVar	chr8:g.60836112_60836112del	CHD7	60836112	60836112	chr8	16	60836073	60836283	Indispensable
ClinVar	chr8:g.60836131_60836131del	CHD7	60836131	60836131	chr8	16	60836073	60836283	Indispensable
ClinVar	chr8:g.60836131_60836132del	CHD7	60836131	60836132	chr8	16	60836073	60836283	Indispensable
ClinVar	chr8:g.60836141C>T	CHD7	60836141	60836141	chr8	16	60836073	60836283	Indispensable
ClinVar	chr8:g.60836153C>T	CHD7	60836153	60836153	chr8	16	60836073	60836283	Indispensable
ClinVar	chr8:g.60836161_60836161del	CHD7	60836161	60836161	chr8	16	60836073	60836283	Indispensable
ClinVar	chr8:g.60836175T>C	CHD7	60836175	60836175	chr8	16	60836073	60836283	Indispensable
ClinVar	chr8:g.60836190T>C	CHD7	60836190	60836190	chr8	16	60836073	60836283	Indispensable
ClinVar	chr8:g.60836198_60836199dup	CHD7	60836198	60836199	chr8	16	60836073	60836283	Indispensable
ClinVar	chr8:g.60836199T>C	CHD7	60836199	60836199	chr8	16	60836073	60836283	Indispensable
ClinVar	chr8:g.60836228_60836228del	CHD7	60836228	60836228	chr8	16	60836073	60836283	Indispensable
ClinVar	chr8:g.60836231T>C	CHD7	60836231	60836231	chr8	16	60836073	60836283	Indispensable
ClinVar	chr8:g.60836255_60836255del	CHD7	60836255	60836255	chr8	16	60836073	60836283	Indispensable
ClinVar	chr8:g.60836256_60836257dup	CHD7	60836256	60836257	chr8	16	60836073	60836283	Indispensable
ClinVar	chr8:g.60836258_60836258del	CHD7	60836258	60836258	chr8	16	60836073	60836283	Indispensable
ClinVar	chr8:g.60836259T>C	CHD7	60836259	60836259	chr8	16	60836073	60836283	Indispensable
ClinVar	chr8:g.60836264_60836265dup	CHD7	60836264	60836265	chr8	16	60836073	60836283	Indispensable
ClinVar	chr8:g.60836826_60836826del	CHD7	60836826	60836826	chr8	17	60836817	60837012	Indispensable
ClinVar	chr8:g.60836826T>G	CHD7	60836826	60836826	chr8	17	60836817	60837012	Indispensable
ClinVar	chr8:g.60836842C>T	CHD7	60836842	60836842	chr8	17	60836817	60837012	Indispensable
ClinVar	chr8:g.60836858_60836859dup	CHD7	60836858	60836859	chr8	17	60836817	60837012	Indispensable
ClinVar	chr8:g.60836937_60836944del	CHD7	60836937	60836944	chr8	17	60836817	60837012	Indispensable
ClinVar	chr8:g.60836939T>G	CHD7	60836939	60836939	chr8	17	60836817	60837012	Indispensable
ClinVar	chr8:g.60836946_60836947dup	CHD7	60836946	60836947	chr8	17	60836817	60837012	Indispensable
ClinVar	chr8:g.60836960C>T	CHD7	60836960	60836960	chr8	17	60836817	60837012	Indispensable
ClinVar	chr8:g.60836984C>G	CHD7	60836984	60836984	chr8	17	60836817	60837012	Indispensable
ClinVar	chr8:g.60841854_60841854del	CHD7	60841854	60841854	chr8	21	60841847	60842052	Indispensable
ClinVar	chr8:g.60841856G>T	CHD7	60841856	60841856	chr8	21	60841847	60842052	Indispensable
ClinVar	chr8:g.60841864_60841864del	CHD7	60841864	60841864	chr8	21	60841847	60842052	Indispensable
ClinVar	chr8:g.60841867_60841868dup	CHD7	60841867	60841868	chr8	21	60841847	60842052	Indispensable
ClinVar	chr8:g.60841871A>G	CHD7	60841871	60841871	chr8	21	60841847	60842052	Indispensable
ClinVar	chr8:g.60841904_60841904del	CHD7	60841904	60841904	chr8	21	60841847	60842052	Indispensable
ClinVar	chr8:g.60841940G>T	CHD7	60841940	60841940	chr8	21	60841847	60842052	Indispensable
ClinVar	chr8:g.60841948_60841948del	CHD7	60841948	60841948	chr8	21	60841847	60842052	Indispensable
ClinVar	chr8:g.60841956_60841956del	CHD7	60841956	60841956	chr8	21	60841847	60842052	Indispensable
ClinVar	chr8:g.60841989A>T	CHD7	60841989	60841989	chr8	21	60841847	60842052	Indispensable
ClinVar	chr8:g.60841995C>G	CHD7	60841995	60841995	chr8	21	60841847	60842052	Indispensable
ClinVar	chr8:g.60841997C>T	CHD7	60841997	60841997	chr8	21	60841847	60842052	Indispensable
ClinVar	chr8:g.60842038_60842039del	CHD7	60842038	60842039	chr8	21	60841847	60842052	Indispensable
ClinVar	chr8:g.60842042_60842043dup	CHD7	60842042	60842043	chr8	21	60841847	60842052	Indispensable
ClinVar	chr8:g.60842052_60842059del	CHD7	60842052	60842059	chr8	21	60841847	60842052	Indispensable
ClinVar	chr8:g.60844875G>A	CHD7	60844875	60844875	chr8	22	60844864	60845063	Indispensable
ClinVar	chr8:g.60844901_60844901del	CHD7	60844901	60844901	chr8	22	60844864	60845063	Indispensable
ClinVar	chr8:g.60844919G>T	CHD7	60844919	60844919	chr8	22	60844864	60845063	Indispensable
ClinVar	chr8:g.60844922C>T	CHD7	60844922	60844922	chr8	22	60844864	60845063	Indispensable
ClinVar	chr8:g.60844928_60844928del	CHD7	60844928	60844928	chr8	22	60844864	60845063	Indispensable
ClinVar	chr8:g.60844945_60844945del	CHD7	60844945	60844945	chr8	22	60844864	60845063	Indispensable
ClinVar	chr8:g.60844947_60844947del	CHD7	60844947	60844947	chr8	22	60844864	60845063	Indispensable
ClinVar	chr8:g.60844964_60844965dup	CHD7	60844964	60844965	chr8	22	60844864	60845063	Indispensable
ClinVar	chr8:g.60844974_60844974del	CHD7	60844974	60844974	chr8	22	60844864	60845063	Indispensable
ClinVar	chr8:g.60844998_60844998del	CHD7	60844998	60844998	chr8	22	60844864	60845063	Indispensable
ClinVar	chr8:g.60845007G>A	CHD7	60845007	60845007	chr8	22	60844864	60845063	Indispensable
ClinVar	chr8:g.60845008G>A	CHD7	60845008	60845008	chr8	22	60844864	60845063	Indispensable
ClinVar	chr8:g.60845036C>T	CHD7	60845036	60845036	chr8	22	60844864	60845063	Indispensable
ClinVar	chr8:g.60845042C>T	CHD7	60845042	60845042	chr8	22	60844864	60845063	Indispensable
ClinVar	chr8:g.60845056_60845056del	CHD7	60845056	60845056	chr8	22	60844864	60845063	Indispensable
ClinVar	chr8:g.60845063G>A	CHD7	60845063	60845063	chr8	22	60844864	60845063	Indispensable
ClinVar	chr8:g.60845063G>T	CHD7	60845063	60845063	chr8	22	60844864	60845063	Indispensable
ClinVar	chr8:g.60845063G>C	CHD7	60845063	60845063	chr8	22	60844864	60845063	Indispensable
ClinVar	chr8:g.60845250_60845294del	CHD7	60845250	60845294	chr8	23	60845250	60845409	Indispensable
ClinVar	chr8:g.60845257_60845257del	CHD7	60845257	60845257	chr8	23	60845250	60845409	Indispensable
ClinVar	chr8:g.60845267_60845268insCTGA	CHD7	60845267	60845268	chr8	23	60845250	60845409	Indispensable
ClinVar	chr8:g.60845298_60845298del	CHD7	60845298	60845298	chr8	23	60845250	60845409	Indispensable
ClinVar	chr8:g.60845309C>T	CHD7	60845309	60845309	chr8	23	60845250	60845409	Indispensable
ClinVar	chr8:g.60845311_60845312dup	CHD7	60845311	60845312	chr8	23	60845250	60845409	Indispensable
ClinVar	chr8:g.60845364_60845365dup	CHD7	60845364	60845365	chr8	23	60845250	60845409	Indispensable
ClinVar	chr8:g.60845365_60845365del	CHD7	60845365	60845365	chr8	23	60845250	60845409	Indispensable
ClinVar	chr8:g.60845376_60845389delinsT	CHD7	60845376	60845389	chr8	23	60845250	60845409	Indispensable
ClinVar	chr8:g.60845380C>G	CHD7	60845380	60845380	chr8	23	60845250	60845409	Indispensable
ClinVar	chr8:g.60845397_60845398dup	CHD7	60845397	60845398	chr8	23	60845250	60845409	Indispensable
ClinVar	chr8:g.60845401_60845401del	CHD7	60845401	60845401	chr8	23	60845250	60845409	Indispensable
ClinVar	chr8:g.60845408A>T	CHD7	60845408	60845408	chr8	23	60845250	60845409	Indispensable
ClinVar	chr8:g.60849065G>A	CHD7	60849065	60849065	chr8	25	60849051	60849154	Indispensable
ClinVar	chr8:g.60849078_60849078del	CHD7	60849078	60849078	chr8	25	60849051	60849154	Indispensable
ClinVar	chr8:g.60849094_60849094del	CHD7	60849094	60849094	chr8	25	60849051	60849154	Indispensable
ClinVar	chr8:g.60849105G>A	CHD7	60849105	60849105	chr8	25	60849051	60849154	Indispensable
ClinVar	chr8:g.60849107G>A	CHD7	60849107	60849107	chr8	25	60849051	60849154	Indispensable
ClinVar	chr8:g.60849154G>A	CHD7	60849154	60849154	chr8	25	60849051	60849154	Indispensable
ClinVar	chr8:g.60850493G>T	CHD7	60850493	60850493	chr8	26	60850493	60850622	Indispensable
ClinVar	chr8:g.60850501_60850502dup	CHD7	60850501	60850502	chr8	26	60850493	60850622	Indispensable
ClinVar	chr8:g.60850506C>G	CHD7	60850506	60850506	chr8	26	60850493	60850622	Indispensable
ClinVar	chr8:g.60850516C>T	CHD7	60850516	60850516	chr8	26	60850493	60850622	Indispensable
ClinVar	chr8:g.60850523A>T	CHD7	60850523	60850523	chr8	26	60850493	60850622	Indispensable
ClinVar	chr8:g.60850523A>G	CHD7	60850523	60850523	chr8	26	60850493	60850622	Indispensable
ClinVar	chr8:g.60850524C>A	CHD7	60850524	60850524	chr8	26	60850493	60850622	Indispensable
ClinVar	chr8:g.60850524C>G	CHD7	60850524	60850524	chr8	26	60850493	60850622	Indispensable
ClinVar	chr8:g.60850537_60850537del	CHD7	60850537	60850537	chr8	26	60850493	60850622	Indispensable
ClinVar	chr8:g.60850538T>G	CHD7	60850538	60850538	chr8	26	60850493	60850622	Indispensable
ClinVar	chr8:g.60850546C>T	CHD7	60850546	60850546	chr8	26	60850493	60850622	Indispensable
ClinVar	chr8:g.60850567_60850567del	CHD7	60850567	60850567	chr8	26	60850493	60850622	Indispensable
ClinVar	chr8:g.60850586_60850587del	CHD7	60850586	60850587	chr8	26	60850493	60850622	Indispensable
ClinVar	chr8:g.60850622G>A	CHD7	60850622	60850622	chr8	26	60850493	60850622	Indispensable
ClinVar	chr8:g.60851036G>T	CHD7	60851036	60851036	chr8	27	60851032	60851104	Indispensable
ClinVar	chr8:g.60851048G>T	CHD7	60851048	60851048	chr8	27	60851032	60851104	Indispensable
ClinVar	chr8:g.60851281C>G	CHD7	60851281	60851281	chr8	28	60851262	60851319	Indispensable
ClinVar	chr8:g.60851290_60851291dup	CHD7	60851290	60851291	chr8	28	60851262	60851319	Indispensable
ClinVar	chr8:g.60851304_60851305dup	CHD7	60851304	60851305	chr8	28	60851262	60851319	Indispensable
ClinVar	chr8:g.60851309_60851309del	CHD7	60851309	60851309	chr8	28	60851262	60851319	Indispensable
ClinVar	chr8:g.60851318_60851319dup	CHD7	60851318	60851319	chr8	28	60851262	60851319	Indispensable
ClinVar	chr8:g.60852021_60852022insATG	CHD7	60852021	60852022	chr8	29	60852019	60852247	Indispensable
ClinVar	chr8:g.60852030G>T	CHD7	60852030	60852030	chr8	29	60852019	60852247	Indispensable
ClinVar	chr8:g.60852042G>T	CHD7	60852042	60852042	chr8	29	60852019	60852247	Indispensable
ClinVar	chr8:g.60852059C>G	CHD7	60852059	60852059	chr8	29	60852019	60852247	Indispensable
ClinVar	chr8:g.60852061G>A	CHD7	60852061	60852061	chr8	29	60852019	60852247	Indispensable
ClinVar	chr8:g.60852097G>A	CHD7	60852097	60852097	chr8	29	60852019	60852247	Indispensable
ClinVar	chr8:g.60852104_60852105dup	CHD7	60852104	60852105	chr8	29	60852019	60852247	Indispensable
ClinVar	chr8:g.60852108_60852109insGT	CHD7	60852108	60852109	chr8	29	60852019	60852247	Indispensable
ClinVar	chr8:g.60852125T>G	CHD7	60852125	60852125	chr8	29	60852019	60852247	Indispensable
ClinVar	chr8:g.60852135C>T	CHD7	60852135	60852135	chr8	29	60852019	60852247	Indispensable
ClinVar	chr8:g.60852186C>T	CHD7	60852186	60852186	chr8	29	60852019	60852247	Indispensable
ClinVar	chr8:g.60852231_60852232del	CHD7	60852231	60852232	chr8	29	60852019	60852247	Indispensable
ClinVar	chr8:g.60852500G>A	CHD7	60852500	60852500	chr8	30	60852498	60852706	Indispensable
ClinVar	chr8:g.60852501G>A	CHD7	60852501	60852501	chr8	30	60852498	60852706	Indispensable
ClinVar	chr8:g.60852512_60852513insATC	CHD7	60852512	60852513	chr8	30	60852498	60852706	Indispensable
ClinVar	chr8:g.60852515_60852515del	CHD7	60852515	60852515	chr8	30	60852498	60852706	Indispensable
ClinVar	chr8:g.60852534_60852534del	CHD7	60852534	60852534	chr8	30	60852498	60852706	Indispensable
ClinVar	chr8:g.60852546_60852547dup	CHD7	60852546	60852547	chr8	30	60852498	60852706	Indispensable
ClinVar	chr8:g.60852560_60852561dup	CHD7	60852560	60852561	chr8	30	60852498	60852706	Indispensable
ClinVar	chr8:g.60852561_60852561del	CHD7	60852561	60852561	chr8	30	60852498	60852706	Indispensable
ClinVar	chr8:g.60852571C>T	CHD7	60852571	60852571	chr8	30	60852498	60852706	Indispensable
ClinVar	chr8:g.60852574C>T	CHD7	60852574	60852574	chr8	30	60852498	60852706	Indispensable
ClinVar	chr8:g.60852579_60852582del	CHD7	60852579	60852582	chr8	30	60852498	60852706	Indispensable
ClinVar	chr8:g.60852598_60852598del	CHD7	60852598	60852598	chr8	30	60852498	60852706	Indispensable
ClinVar	chr8:g.60852615_60852616dup	CHD7	60852615	60852616	chr8	30	60852498	60852706	Indispensable
ClinVar	chr8:g.60852616_60852616del	CHD7	60852616	60852616	chr8	30	60852498	60852706	Indispensable
ClinVar	chr8:g.60852638A>T	CHD7	60852638	60852638	chr8	30	60852498	60852706	Indispensable
ClinVar	chr8:g.60852648_60852648del	CHD7	60852648	60852648	chr8	30	60852498	60852706	Indispensable
ClinVar	chr8:g.60852648_60852649del	CHD7	60852648	60852649	chr8	30	60852498	60852706	Indispensable
ClinVar	chr8:g.60852673C>T	CHD7	60852673	60852673	chr8	30	60852498	60852706	Indispensable
ClinVar	chr8:g.60852682C>T	CHD7	60852682	60852682	chr8	30	60852498	60852706	Indispensable
ClinVar	chr8:g.60852688_60852688del	CHD7	60852688	60852688	chr8	30	60852498	60852706	Indispensable
ClinVar	chr8:g.60852704_60852705dup	CHD7	60852704	60852705	chr8	30	60852498	60852706	Indispensable
ClinVar	chr8:g.60854368_60854368del	CHD7	60854368	60854368	chr8	32	60854363	60854523	Indispensable
ClinVar	chr8:g.60854404_60854405del	CHD7	60854404	60854405	chr8	32	60854363	60854523	Indispensable
ClinVar	chr8:g.60854410_60854411dup	CHD7	60854410	60854411	chr8	32	60854363	60854523	Indispensable
ClinVar	chr8:g.60854428_60854429insGTA	CHD7	60854428	60854429	chr8	32	60854363	60854523	Indispensable
ClinVar	chr8:g.60854437C>T	CHD7	60854437	60854437	chr8	32	60854363	60854523	Indispensable
ClinVar	chr8:g.60854440_60854441dup	CHD7	60854440	60854441	chr8	32	60854363	60854523	Indispensable
ClinVar	chr8:g.60854470_60854471insTA	CHD7	60854470	60854471	chr8	32	60854363	60854523	Indispensable
ClinVar	chr8:g.60854475_60854476del	CHD7	60854475	60854476	chr8	32	60854363	60854523	Indispensable
ClinVar	chr8:g.60854510C>A	CHD7	60854510	60854510	chr8	32	60854363	60854523	Indispensable
ClinVar	chr8:g.60856488_60856488del	CHD7	60856488	60856488	chr8	34	60856445	60856888	Indispensable
ClinVar	chr8:g.60856502G>T	CHD7	60856502	60856502	chr8	34	60856445	60856888	Indispensable
ClinVar	chr8:g.60856514G>T	CHD7	60856514	60856514	chr8	34	60856445	60856888	Indispensable
ClinVar	chr8:g.60856532C>T	CHD7	60856532	60856532	chr8	34	60856445	60856888	Indispensable
ClinVar	chr8:g.60856538_60856538del	CHD7	60856538	60856538	chr8	34	60856445	60856888	Indispensable
ClinVar	chr8:g.60856542_60856542del	CHD7	60856542	60856542	chr8	34	60856445	60856888	Indispensable
ClinVar	chr8:g.60856554_60856554del	CHD7	60856554	60856554	chr8	34	60856445	60856888	Indispensable
ClinVar	chr8:g.60856559_60856560dup	CHD7	60856559	60856560	chr8	34	60856445	60856888	Indispensable
ClinVar	chr8:g.60856561_60856562dup	CHD7	60856561	60856562	chr8	34	60856445	60856888	Indispensable
ClinVar	chr8:g.60856562C>T	CHD7	60856562	60856562	chr8	34	60856445	60856888	Indispensable
ClinVar	chr8:g.60856576_60856576del	CHD7	60856576	60856576	chr8	34	60856445	60856888	Indispensable
ClinVar	chr8:g.60856581C>G	CHD7	60856581	60856581	chr8	34	60856445	60856888	Indispensable
ClinVar	chr8:g.60856592C>T	CHD7	60856592	60856592	chr8	34	60856445	60856888	Indispensable
ClinVar	chr8:g.60856593_60856593del	CHD7	60856593	60856593	chr8	34	60856445	60856888	Indispensable
ClinVar	chr8:g.60856596_60856596del	CHD7	60856596	60856596	chr8	34	60856445	60856888	Indispensable
ClinVar	chr8:g.60856623C>G	CHD7	60856623	60856623	chr8	34	60856445	60856888	Indispensable
ClinVar	chr8:g.60856624_60856625del	CHD7	60856624	60856625	chr8	34	60856445	60856888	Indispensable
ClinVar	chr8:g.60856635_60856636dup	CHD7	60856635	60856636	chr8	34	60856445	60856888	Indispensable
ClinVar	chr8:g.60856668_60856697del	CHD7	60856668	60856697	chr8	34	60856445	60856888	Indispensable
ClinVar	chr8:g.60856679_60856679del	CHD7	60856679	60856679	chr8	34	60856445	60856888	Indispensable
ClinVar	chr8:g.60856701_60856707del	CHD7	60856701	60856707	chr8	34	60856445	60856888	Indispensable
ClinVar	chr8:g.60856705_60856706dup	CHD7	60856705	60856706	chr8	34	60856445	60856888	Indispensable
ClinVar	chr8:g.60856712_60856713insTTTAAA	CHD7	60856712	60856713	chr8	34	60856445	60856888	Indispensable
ClinVar	chr8:g.60856721C>T	CHD7	60856721	60856721	chr8	34	60856445	60856888	Indispensable
ClinVar	chr8:g.60856736C>T	CHD7	60856736	60856736	chr8	34	60856445	60856888	Indispensable
ClinVar	chr8:g.60856745_60856746dup	CHD7	60856745	60856746	chr8	34	60856445	60856888	Indispensable
ClinVar	chr8:g.60856781_60856782dup	CHD7	60856781	60856782	chr8	34	60856445	60856888	Indispensable
ClinVar	chr8:g.60856802_60856802del	CHD7	60856802	60856802	chr8	34	60856445	60856888	Indispensable
ClinVar	chr8:g.60856815_60856815del	CHD7	60856815	60856815	chr8	34	60856445	60856888	Indispensable
ClinVar	chr8:g.60856817_60856818dup	CHD7	60856817	60856818	chr8	34	60856445	60856888	Indispensable
ClinVar	chr8:g.60856864_60856864del	CHD7	60856864	60856864	chr8	34	60856445	60856888	Indispensable
ClinVar	chr8:g.60856871_60856872dup	CHD7	60856871	60856872	chr8	34	60856445	60856888	Indispensable
ClinVar	chr8:g.60856883_60856884dup	CHD7	60856883	60856884	chr8	34	60856445	60856888	Indispensable
ClinVar	chr8:g.60865017_60865018dup	CHD7	60865017	60865018	chr8	38	60865016	60868028	Indispensable
ClinVar	chr8:g.60865025_60865025del	CHD7	60865025	60865025	chr8	38	60865016	60868028	Indispensable
ClinVar	chr8:g.60865033_60865033del	CHD7	60865033	60865033	chr8	38	60865016	60868028	Indispensable
ClinVar	chr8:g.60865043_60865044dup	CHD7	60865043	60865044	chr8	38	60865016	60868028	Indispensable
ClinVar	chr8:g.60865298_60865298del	CHD7	60865298	60865298	chr8	38	60865016	60868028	Indispensable
ClinVar	chr8:g.60865354_60865354del	CHD7	60865354	60865354	chr8	38	60865016	60868028	Indispensable
ClinVar	chr8:g.60865390_60865391dup	CHD7	60865390	60865391	chr8	38	60865016	60868028	Indispensable
ClinVar	chr8:g.60865393_60865393del	CHD7	60865393	60865393	chr8	38	60865016	60868028	Indispensable
ClinVar	chr8:g.60865448G>T	CHD7	60865448	60865448	chr8	38	60865016	60868028	Indispensable
ClinVar	chr8:g.60865457_60865457del	CHD7	60865457	60865457	chr8	38	60865016	60868028	Indispensable
ClinVar	chr8:g.60865485_60865485del	CHD7	60865485	60865485	chr8	38	60865016	60868028	Indispensable
ClinVar	chr8:g.60865485_60865491del	CHD7	60865485	60865491	chr8	38	60865016	60868028	Indispensable
ClinVar	chr8:g.60865502_60865505del	CHD7	60865502	60865505	chr8	38	60865016	60868028	Indispensable
ClinVar	chr8:g.60865519_60865520insCT	CHD7	60865519	60865520	chr8	38	60865016	60868028	Indispensable
ClinVar	chr8:g.60865556_60865572del	CHD7	60865556	60865572	chr8	38	60865016	60868028	Indispensable
ClinVar	chr8:g.60865614_60865615dup	CHD7	60865614	60865615	chr8	38	60865016	60868028	Indispensable
ClinVar	chr8:g.60865621_60865622insCT	CHD7	60865621	60865622	chr8	38	60865016	60868028	Indispensable
ClinVar	chr8:g.60865639_60865639del	CHD7	60865639	60865639	chr8	38	60865016	60868028	Indispensable
ClinVar	chr8:g.60865668_60865669del	CHD7	60865668	60865669	chr8	38	60865016	60868028	Indispensable
ClinVar	chr8:g.60865677_60865678dup	CHD7	60865677	60865678	chr8	38	60865016	60868028	Indispensable
ClinVar	chr8:g.60865835G>T	CHD7	60865835	60865835	chr8	38	60865016	60868028	Indispensable
ClinVar	chr8:g.60865894_60865895dup	CHD7	60865894	60865895	chr8	38	60865016	60868028	Indispensable
ClinVar	chr8:g.61503433G>A	ASPH	61503433	61503433	chr8	25	61500556	61503509	Indispensable
ClinVar	chr8:g.61503476_61503476del	ASPH	61503476	61503476	chr8	25	61500556	61503509	Indispensable
ClinVar	chr8:g.61518107_61518108dup	ASPH	61518107	61518108	chr8	23	61518032	61518123	Indispensable
ClinVar	chr8:g.61518114_61518114del	ASPH	61518114	61518114	chr8	23	61518032	61518123	Indispensable
ClinVar	chr8:g.61525985C>T	ASPH	61525985	61525985	chr8	22	61525977	61526112	Indispensable
ClinVar	chr8:g.61526021_61526025delinsCCC	ASPH	61526021	61526025	chr8	22	61525977	61526112	Indispensable
ClinVar	chr8:g.61526095C>T	ASPH	61526095	61526095	chr8	22	61525977	61526112	Indispensable
ClinVar	chr8:g.61526106C>A	ASPH	61526106	61526106	chr8	22	61525977	61526112	Indispensable
ClinVar	chr8:g.61562787_61562787del	ASPH	61562787	61562787	chr8	18	61562744	61562880	Indispensable
ClinVar	chr8:g.61567293_61567297del	ASPH	61567293	61567297	chr8	17	61567168	61567318	Indispensable
ClinVar	chr8:g.63061291_63061291del	TTPA	63061291	63061291	chr8	5	63059488	63061425	Indispensable
ClinVar	chr8:g.63061345_63061345del	TTPA	63061345	63061345	chr8	5	63059488	63061425	Indispensable
ClinVar	chr8:g.63061362_63061362del	TTPA	63061362	63061362	chr8	5	63059488	63061425	Indispensable
ClinVar	chr8:g.63061363_63061363del	TTPA	63061363	63061363	chr8	5	63059488	63061425	Indispensable
ClinVar	chr8:g.63064223_63064224del	TTPA	63064223	63064224	chr8	4	63064206	63064316	Indispensable
ClinVar	chr8:g.63064274C>A	TTPA	63064274	63064274	chr8	4	63064206	63064316	Indispensable
ClinVar	chr8:g.63064275_63064275del	TTPA	63064275	63064275	chr8	4	63064206	63064316	Indispensable
ClinVar	chr8:g.63064302_63064303insCCATTGAAA	TTPA	63064302	63064303	chr8	4	63064206	63064316	Indispensable
ClinVar	chr8:g.63065925_63065926delinsACTTAC	TTPA	63065925	63065926	chr8	3	63065904	63066097	Indispensable
ClinVar	chr8:g.63065942_63065943insTAA	TTPA	63065942	63065943	chr8	3	63065904	63066097	Indispensable
ClinVar	chr8:g.63065968C>T	TTPA	63065968	63065968	chr8	3	63065904	63066097	Indispensable
ClinVar	chr8:g.63065969_63065969del	TTPA	63065969	63065969	chr8	3	63065904	63066097	Indispensable
ClinVar	chr8:g.63066023G>A	TTPA	63066023	63066023	chr8	3	63065904	63066097	Indispensable
ClinVar	chr8:g.63066035C>A	TTPA	63066035	63066035	chr8	3	63065904	63066097	Indispensable
ClinVar	chr8:g.63066036_63066036del	TTPA	63066036	63066036	chr8	3	63065904	63066097	Indispensable
ClinVar	chr8:g.63066043_63066044dup	TTPA	63066043	63066044	chr8	3	63065904	63066097	Indispensable
ClinVar	chr8:g.63066056G>A	TTPA	63066056	63066056	chr8	3	63065904	63066097	Indispensable
ClinVar	chr8:g.63066080_63066080del	TTPA	63066080	63066080	chr8	3	63065904	63066097	Indispensable
ClinVar	chr8:g.63066084_63066084del	TTPA	63066084	63066084	chr8	3	63065904	63066097	Indispensable
ClinVar	chr8:g.63066090C>T	TTPA	63066090	63066090	chr8	3	63065904	63066097	Indispensable
ClinVar	chr8:g.63066097_63066100delinsACT	TTPA	63066097	63066100	chr8	3	63065904	63066097	Indispensable
ClinVar	chr8:g.63072954_63072954del	TTPA	63072954	63072954	chr8	2	63072935	63073088	Indispensable
ClinVar	chr8:g.63072993G>T	TTPA	63072993	63072993	chr8	2	63072935	63073088	Indispensable
ClinVar	chr8:g.63073001_63073001del	TTPA	63073001	63073001	chr8	2	63072935	63073088	Indispensable
ClinVar	chr8:g.63073003_63073003del	TTPA	63073003	63073003	chr8	2	63072935	63073088	Indispensable
ClinVar	chr8:g.63073027_63073027del	TTPA	63073027	63073027	chr8	2	63072935	63073088	Indispensable
ClinVar	chr8:g.63073051_63073051del	TTPA	63073051	63073051	chr8	2	63072935	63073088	Indispensable
ClinVar	chr8:g.63073058C>A	TTPA	63073058	63073058	chr8	2	63072935	63073088	Indispensable
ClinVar	chr8:g.63073064_63073066delinsAAT	TTPA	63073064	63073066	chr8	2	63072935	63073088	Indispensable
ClinVar	chr8:g.63073071A>T	TTPA	63073071	63073071	chr8	2	63072935	63073088	Indispensable
ClinVar	chr8:g.63073073_63073074dup	TTPA	63073073	63073074	chr8	2	63072935	63073088	Indispensable
ClinVar	chr8:g.63073074A>T	TTPA	63073074	63073074	chr8	2	63072935	63073088	Indispensable
ClinVar	chr8:g.63073077_63073078dup	TTPA	63073077	63073078	chr8	2	63072935	63073088	Indispensable
ClinVar	chr8:g.63085843_63085844dup	TTPA	63085843	63085844	chr8	1	63085818	63086053	Indispensable
ClinVar	chr8:g.63085849G>T	TTPA	63085849	63085849	chr8	1	63085818	63086053	Indispensable
ClinVar	chr8:g.63085883_63085883del	TTPA	63085883	63085883	chr8	1	63085818	63086053	Indispensable
ClinVar	chr8:g.63085900_63085900del	TTPA	63085900	63085900	chr8	1	63085818	63086053	Indispensable
ClinVar	chr8:g.63085904_63085934del	TTPA	63085904	63085934	chr8	1	63085818	63086053	Indispensable
ClinVar	chr8:g.63085916_63085917dup	TTPA	63085916	63085917	chr8	1	63085818	63086053	Indispensable
ClinVar	chr8:g.63085920_63085930del	TTPA	63085920	63085930	chr8	1	63085818	63086053	Indispensable
ClinVar	chr8:g.63085936_63085937insGCCGGGCCCGGCGCCGCAGCGCCC	TTPA	63085936	63085937	chr8	1	63085818	63086053	Indispensable
ClinVar	chr8:g.63085937_63085937del	TTPA	63085937	63085937	chr8	1	63085818	63086053	Indispensable
ClinVar	chr8:g.63085940_63085941dup	TTPA	63085940	63085941	chr8	1	63085818	63086053	Indispensable
ClinVar	chr8:g.63085942_63085942del	TTPA	63085942	63085942	chr8	1	63085818	63086053	Indispensable
ClinVar	chr8:g.63085956_63085956del	TTPA	63085956	63085956	chr8	1	63085818	63086053	Indispensable
ClinVar	chr8:g.63085963_63085964dup	TTPA	63085963	63085964	chr8	1	63085818	63086053	Indispensable
ClinVar	chr8:g.63085996G>T	TTPA	63085996	63085996	chr8	1	63085818	63086053	Indispensable
ClinVar	chr8:g.63086021T>A	TTPA	63086021	63086021	chr8	1	63085818	63086053	Indispensable
ClinVar	chr8:g.64581006_64581045del	BHLHE22	64581006	64581045	chr8	1	64580365	64583627	Indispensable
ClinVar	chr8:g.64581541G>C	BHLHE22	64581541	64581541	chr8	1	64580365	64583627	Indispensable
ClinVar	chr8:g.64581554T>G	BHLHE22	64581554	64581554	chr8	1	64580365	64583627	Indispensable
ClinVar	chr8:g.64596755A>T	CYP7B1	64596755	64596755	chr8	6	64590851	64596929	Indispensable
ClinVar	chr8:g.64596760_64596760del	CYP7B1	64596760	64596760	chr8	6	64590851	64596929	Indispensable
ClinVar	chr8:g.64596810_64596821del	CYP7B1	64596810	64596821	chr8	6	64590851	64596929	Indispensable
ClinVar	chr8:g.64596812C>T	CYP7B1	64596812	64596812	chr8	6	64590851	64596929	Indispensable
ClinVar	chr8:g.64596835C>G	CYP7B1	64596835	64596835	chr8	6	64590851	64596929	Indispensable
ClinVar	chr8:g.64596849G>C	CYP7B1	64596849	64596849	chr8	6	64590851	64596929	Indispensable
ClinVar	chr8:g.64596872_64596873del	CYP7B1	64596872	64596873	chr8	6	64590851	64596929	Indispensable
ClinVar	chr8:g.64596884_64596885dup	CYP7B1	64596884	64596885	chr8	6	64590851	64596929	Indispensable
ClinVar	chr8:g.64596896_64596897dup	CYP7B1	64596896	64596897	chr8	6	64590851	64596929	Indispensable
ClinVar	chr8:g.64596914G>C	CYP7B1	64596914	64596914	chr8	6	64590851	64596929	Indispensable
ClinVar	chr8:g.64604753G>A	CYP7B1	64604753	64604753	chr8	5	64604682	64604857	Indispensable
ClinVar	chr8:g.64604753G>C	CYP7B1	64604753	64604753	chr8	5	64604682	64604857	Indispensable
ClinVar	chr8:g.64604776G>C	CYP7B1	64604776	64604776	chr8	5	64604682	64604857	Indispensable
ClinVar	chr8:g.64604807G>A	CYP7B1	64604807	64604807	chr8	5	64604682	64604857	Indispensable
ClinVar	chr8:g.64604820A>C	CYP7B1	64604820	64604820	chr8	5	64604682	64604857	Indispensable
ClinVar	chr8:g.64604834G>A	CYP7B1	64604834	64604834	chr8	5	64604682	64604857	Indispensable
ClinVar	chr8:g.64604836_64604836del	CYP7B1	64604836	64604836	chr8	5	64604682	64604857	Indispensable
ClinVar	chr8:g.64604841_64604841del	CYP7B1	64604841	64604841	chr8	5	64604682	64604857	Indispensable
ClinVar	chr8:g.64624412_64624412del	CYP7B1	64624412	64624412	chr8	2	64624403	64624539	Indispensable
ClinVar	chr8:g.64624439T>A	CYP7B1	64624439	64624439	chr8	2	64624403	64624539	Indispensable
ClinVar	chr8:g.64624465G>C	CYP7B1	64624465	64624465	chr8	2	64624403	64624539	Indispensable
ClinVar	chr8:g.64624475G>A	CYP7B1	64624475	64624475	chr8	2	64624403	64624539	Indispensable
ClinVar	chr8:g.64624475_64624476dup	CYP7B1	64624475	64624476	chr8	2	64624403	64624539	Indispensable
ClinVar	chr8:g.64624484_64624484del	CYP7B1	64624484	64624484	chr8	2	64624403	64624539	Indispensable
ClinVar	chr8:g.64624488_64624489dup	CYP7B1	64624488	64624489	chr8	2	64624403	64624539	Indispensable
ClinVar	chr8:g.64624493C>T	CYP7B1	64624493	64624493	chr8	2	64624403	64624539	Indispensable
ClinVar	chr8:g.64624493C>A	CYP7B1	64624493	64624493	chr8	2	64624403	64624539	Indispensable
ClinVar	chr8:g.64624512_64624512del	CYP7B1	64624512	64624512	chr8	2	64624403	64624539	Indispensable
ClinVar	chr8:g.64624525G>C	CYP7B1	64624525	64624525	chr8	2	64624403	64624539	Indispensable
ClinVar	chr8:g.64798491_64798492del	CYP7B1	64798491	64798492	chr8	1	64798466	64798737	Indispensable
ClinVar	chr8:g.64798493_64798494dup	CYP7B1	64798493	64798494	chr8	1	64798466	64798737	Indispensable
ClinVar	chr8:g.64798528_64798529dup	CYP7B1	64798528	64798529	chr8	1	64798466	64798737	Indispensable
ClinVar	chr8:g.67064490_67064490del	CSPP1	67064490	67064490	chr8	1	67064392	67064538	Indispensable
ClinVar	chr8:g.67064494_67064497del	CSPP1	67064494	67064497	chr8	1	67064392	67064538	Indispensable
ClinVar	chr8:g.67074271G>T	CSPP1	67074271	67074271	chr8	2	67074243	67074351	Indispensable
ClinVar	chr8:g.67074281_67074281del	CSPP1	67074281	67074281	chr8	2	67074243	67074351	Indispensable
ClinVar	chr8:g.67076513_67076514dup	CSPP1	67076513	67076514	chr8	3	67076482	67076581	Indispensable
ClinVar	chr8:g.67076521_67076522dup	CSPP1	67076521	67076522	chr8	3	67076482	67076581	Indispensable
ClinVar	chr8:g.67086036G>T	CSPP1	67086036	67086036	chr8	4	67086007	67086110	Indispensable
ClinVar	chr8:g.67086045_67086046del	CSPP1	67086045	67086046	chr8	4	67086007	67086110	Indispensable
ClinVar	chr8:g.67086061_67086062del	CSPP1	67086061	67086062	chr8	4	67086007	67086110	Indispensable
ClinVar	chr8:g.67086062_67086066del	CSPP1	67086062	67086066	chr8	4	67086007	67086110	Indispensable
ClinVar	chr8:g.67086068_67086068del	CSPP1	67086068	67086068	chr8	4	67086007	67086110	Indispensable
ClinVar	chr8:g.67086068_67086072del	CSPP1	67086068	67086072	chr8	4	67086007	67086110	Indispensable
ClinVar	chr8:g.67086101T>A	CSPP1	67086101	67086101	chr8	4	67086007	67086110	Indispensable
ClinVar	chr8:g.67095434C>T	CSPP1	67095434	67095434	chr8	7	67095293	67095732	Indispensable
ClinVar	chr8:g.67095440C>T	CSPP1	67095440	67095440	chr8	7	67095293	67095732	Indispensable
ClinVar	chr8:g.67095626_67095627dup	CSPP1	67095626	67095627	chr8	7	67095293	67095732	Indispensable
ClinVar	chr8:g.67095662G>T	CSPP1	67095662	67095662	chr8	7	67095293	67095732	Indispensable
ClinVar	chr8:g.67105936_67105940del	CSPP1	67105936	67105940	chr8	9	67105905	67105975	Indispensable
ClinVar	chr8:g.67105963_67105963del	CSPP1	67105963	67105963	chr8	9	67105905	67105975	Indispensable
ClinVar	chr8:g.67111986G>T	CSPP1	67111986	67111986	chr8	10	67111972	67112065	Indispensable
ClinVar	chr8:g.67112031G>T	CSPP1	67112031	67112031	chr8	10	67111972	67112065	Indispensable
ClinVar	chr8:g.67112065G>A	CSPP1	67112065	67112065	chr8	10	67111972	67112065	Indispensable
ClinVar	chr8:g.67115984_67115985dup	CSPP1	67115984	67115985	chr8	13	67115914	67116122	Indispensable
ClinVar	chr8:g.67115985_67115992del	CSPP1	67115985	67115992	chr8	13	67115914	67116122	Indispensable
ClinVar	chr8:g.67118255_67118255del	CSPP1	67118255	67118255	chr8	14	67118248	67118369	Indispensable
ClinVar	chr8:g.67118258_67118258del	CSPP1	67118258	67118258	chr8	14	67118248	67118369	Indispensable
ClinVar	chr8:g.67118300C>T	CSPP1	67118300	67118300	chr8	14	67118248	67118369	Indispensable
ClinVar	chr8:g.67118311T>A	CSPP1	67118311	67118311	chr8	14	67118248	67118369	Indispensable
ClinVar	chr8:g.67118747_67118747del	CSPP1	67118747	67118747	chr8	15	67118743	67118821	Indispensable
ClinVar	chr8:g.67132038_67132041del	CSPP1	67132038	67132041	chr8	16	67131951	67132080	Indispensable
ClinVar	chr8:g.67132075C>T	CSPP1	67132075	67132075	chr8	16	67131951	67132080	Indispensable
ClinVar	chr8:g.67137462G>T	CSPP1	67137462	67137462	chr8	17	67137456	67137603	Indispensable
ClinVar	chr8:g.67137468_67137478del	CSPP1	67137468	67137478	chr8	17	67137456	67137603	Indispensable
ClinVar	chr8:g.67137554_67137554del	CSPP1	67137554	67137554	chr8	17	67137456	67137603	Indispensable
ClinVar	chr8:g.67154098_67154098del	CSPP1	67154098	67154098	chr8	19	67154024	67154136	Indispensable
ClinVar	chr8:g.67154101C>T	CSPP1	67154101	67154101	chr8	19	67154024	67154136	Indispensable
ClinVar	chr8:g.67163757C>A	CSPP1	67163757	67163757	chr8	23	67163732	67163798	Indispensable
ClinVar	chr8:g.67164396_67164396del	CSPP1	67164396	67164396	chr8	24	67164391	67164508	Indispensable
ClinVar	chr8:g.67164421C>G	CSPP1	67164421	67164421	chr8	24	67164391	67164508	Indispensable
ClinVar	chr8:g.67164468C>T	CSPP1	67164468	67164468	chr8	24	67164391	67164508	Indispensable
ClinVar	chr8:g.67172417A>T	CSPP1	67172417	67172417	chr8	25	67172416	67172555	Indispensable
ClinVar	chr8:g.67172486C>T	CSPP1	67172486	67172486	chr8	25	67172416	67172555	Indispensable
ClinVar	chr8:g.67177712C>T	CSPP1	67177712	67177712	chr8	27	67177680	67177726	Indispensable
ClinVar	chr8:g.67190655_67190656dup	CSPP1	67190655	67190656	chr8	29	67190650	67190759	Indispensable
ClinVar	chr8:g.67190693_67190693del	CSPP1	67190693	67190693	chr8	29	67190650	67190759	Indispensable
ClinVar	chr8:g.67193538_67193539del	CSPP1	67193538	67193539	chr8	30	67193464	67193602	Indispensable
ClinVar	chr8:g.67200461G>A	ARFGEF1	67200461	67200461	chr8	38	67200396	67200513	Indispensable
ClinVar	chr8:g.67201570G>A	ARFGEF1	67201570	67201570	chr8	37	67201467	67201605	Indispensable
ClinVar	chr8:g.67203127_67203127del	ARFGEF1	67203127	67203127	chr8	36	67203083	67203251	Indispensable
ClinVar	chr8:g.67203200_67203201insAT	ARFGEF1	67203200	67203201	chr8	36	67203083	67203251	Indispensable
ClinVar	chr8:g.67204807_67204808del	ARFGEF1	67204807	67204808	chr8	35	67204680	67204819	Indispensable
ClinVar	chr8:g.67216649G>A	ARFGEF1	67216649	67216649	chr8	33	67216590	67216662	Indispensable
ClinVar	chr8:g.67218112G>T	ARFGEF1	67218112	67218112	chr8	31	67218003	67218138	Indispensable
ClinVar	chr8:g.67218132C>A	ARFGEF1	67218132	67218132	chr8	31	67218003	67218138	Indispensable
ClinVar	chr8:g.67219512A>C	ARFGEF1	67219512	67219512	chr8	30	67219431	67219560	Indispensable
ClinVar	chr8:g.67224950_67224951del	ARFGEF1	67224950	67224951	chr8	29	67224903	67225033	Indispensable
ClinVar	chr8:g.67224965C>T	ARFGEF1	67224965	67224965	chr8	29	67224903	67225033	Indispensable
ClinVar	chr8:g.67224984_67224985del	ARFGEF1	67224984	67224985	chr8	29	67224903	67225033	Indispensable
ClinVar	chr8:g.67226067G>A	ARFGEF1	67226067	67226067	chr8	28	67226023	67226183	Indispensable
ClinVar	chr8:g.67227239G>A	ARFGEF1	67227239	67227239	chr8	27	67227137	67227309	Indispensable
ClinVar	chr8:g.67227254G>A	ARFGEF1	67227254	67227254	chr8	27	67227137	67227309	Indispensable
ClinVar	chr8:g.67227485_67227491del	ARFGEF1	67227485	67227491	chr8	26	67227447	67227598	Indispensable
ClinVar	chr8:g.67227493G>A	ARFGEF1	67227493	67227493	chr8	26	67227447	67227598	Indispensable
ClinVar	chr8:g.67227998G>A	ARFGEF1	67227998	67227998	chr8	25	67227963	67228132	Indispensable
ClinVar	chr8:g.67228015A>C	ARFGEF1	67228015	67228015	chr8	25	67227963	67228132	Indispensable
ClinVar	chr8:g.67228021_67228021del	ARFGEF1	67228021	67228021	chr8	25	67227963	67228132	Indispensable
ClinVar	chr8:g.67238400C>A	ARFGEF1	67238400	67238400	chr8	22	67238343	67238493	Indispensable
ClinVar	chr8:g.67238412G>A	ARFGEF1	67238412	67238412	chr8	22	67238343	67238493	Indispensable
ClinVar	chr8:g.67238450_67238450del	ARFGEF1	67238450	67238450	chr8	22	67238343	67238493	Indispensable
ClinVar	chr8:g.67257734G>A	ARFGEF1	67257734	67257734	chr8	17	67257732	67257816	Indispensable
ClinVar	chr8:g.67258120T>G	ARFGEF1	67258120	67258120	chr8	16	67258085	67258290	Indispensable
ClinVar	chr8:g.67258131G>A	ARFGEF1	67258131	67258131	chr8	16	67258085	67258290	Indispensable
ClinVar	chr8:g.67258209_67258210del	ARFGEF1	67258209	67258210	chr8	16	67258085	67258290	Indispensable
ClinVar	chr8:g.67259892_67259892del	ARFGEF1	67259892	67259892	chr8	15	67259815	67259926	Indispensable
ClinVar	chr8:g.67266187G>A	ARFGEF1	67266187	67266187	chr8	14	67266006	67266207	Indispensable
ClinVar	chr8:g.67271720A>T	ARFGEF1	67271720	67271720	chr8	10	67271702	67271936	Indispensable
ClinVar	chr8:g.67271850_67271854del	ARFGEF1	67271850	67271854	chr8	10	67271702	67271936	Indispensable
ClinVar	chr8:g.67271912_67271913insAG	ARFGEF1	67271912	67271913	chr8	10	67271702	67271936	Indispensable
ClinVar	chr8:g.67276072_67276073del	ARFGEF1	67276072	67276073	chr8	9	67275976	67276109	Indispensable
ClinVar	chr8:g.67276084G>T	ARFGEF1	67276084	67276084	chr8	9	67275976	67276109	Indispensable
ClinVar	chr8:g.67301327G>C	ARFGEF1	67301327	67301327	chr8	3	67301224	67301380	Indispensable
ClinVar	chr8:g.67343215C>T	ARFGEF1	67343215	67343215	chr8	1	67343164	67343781	Indispensable
ClinVar	chr8:g.67506879G>A	CPA6	67506879	67506879	chr8	6	67506787	67506888	Indispensable
ClinVar	chr8:g.67511590_67511590del	CPA6	67511590	67511590	chr8	4	67511541	67511655	Indispensable
ClinVar	chr8:g.67518010G>C	CPA6	67518010	67518010	chr8	3	67517923	67518047	Indispensable
ClinVar	chr8:g.71199343_71199344dup	EYA1	71199343	71199344	chr8	18	71197433	71199420	Indispensable
ClinVar	chr8:g.71199347_71199348dup	EYA1	71199347	71199348	chr8	18	71197433	71199420	Indispensable
ClinVar	chr8:g.71199358C>G	EYA1	71199358	71199358	chr8	18	71197433	71199420	Indispensable
ClinVar	chr8:g.71199366_71199367dup	EYA1	71199366	71199367	chr8	18	71197433	71199420	Indispensable
ClinVar	chr8:g.71199371A>G	EYA1	71199371	71199371	chr8	18	71197433	71199420	Indispensable
ClinVar	chr8:g.71199375_71199375del	EYA1	71199375	71199375	chr8	18	71197433	71199420	Indispensable
ClinVar	chr8:g.71199380A>C	EYA1	71199380	71199380	chr8	18	71197433	71199420	Indispensable
ClinVar	chr8:g.71199403_71199406del	EYA1	71199403	71199406	chr8	18	71197433	71199420	Indispensable
ClinVar	chr8:g.71199404C>T	EYA1	71199404	71199404	chr8	18	71197433	71199420	Indispensable
ClinVar	chr8:g.71199404_71199405dup	EYA1	71199404	71199405	chr8	18	71197433	71199420	Indispensable
ClinVar	chr8:g.71199418_71199418del	EYA1	71199418	71199418	chr8	18	71197433	71199420	Indispensable
ClinVar	chr8:g.71211136_71211181del	EYA1	71211136	71211181	chr8	17	71211156	71211256	Indispensable
ClinVar	chr8:g.71211156_71211157insCA	EYA1	71211156	71211157	chr8	17	71211156	71211256	Indispensable
ClinVar	chr8:g.71211156_71211159del	EYA1	71211156	71211159	chr8	17	71211156	71211256	Indispensable
ClinVar	chr8:g.71211163_71211163del	EYA1	71211163	71211163	chr8	17	71211156	71211256	Indispensable
ClinVar	chr8:g.71211170G>A	EYA1	71211170	71211170	chr8	17	71211156	71211256	Indispensable
ClinVar	chr8:g.71211176C>A	EYA1	71211176	71211176	chr8	17	71211156	71211256	Indispensable
ClinVar	chr8:g.71211201_71211202dup	EYA1	71211201	71211202	chr8	17	71211156	71211256	Indispensable
ClinVar	chr8:g.71211210_71211210del	EYA1	71211210	71211210	chr8	17	71211156	71211256	Indispensable
ClinVar	chr8:g.71211215T>C	EYA1	71211215	71211215	chr8	17	71211156	71211256	Indispensable
ClinVar	chr8:g.71211219_71211219del	EYA1	71211219	71211219	chr8	17	71211156	71211256	Indispensable
ClinVar	chr8:g.71211222_71211222del	EYA1	71211222	71211222	chr8	17	71211156	71211256	Indispensable
ClinVar	chr8:g.71211227G>A	EYA1	71211227	71211227	chr8	17	71211156	71211256	Indispensable
ClinVar	chr8:g.71211239C>A	EYA1	71211239	71211239	chr8	17	71211156	71211256	Indispensable
ClinVar	chr8:g.71211243A>T	EYA1	71211243	71211243	chr8	17	71211156	71211256	Indispensable
ClinVar	chr8:g.71215387C>G	EYA1	71215387	71215387	chr8	16	71215387	71215508	Indispensable
ClinVar	chr8:g.71215405A>T	EYA1	71215405	71215405	chr8	16	71215387	71215508	Indispensable
ClinVar	chr8:g.71215413_71215414insTTA	EYA1	71215413	71215414	chr8	16	71215387	71215508	Indispensable
ClinVar	chr8:g.71215414C>A	EYA1	71215414	71215414	chr8	16	71215387	71215508	Indispensable
ClinVar	chr8:g.71215439A>T	EYA1	71215439	71215439	chr8	16	71215387	71215508	Indispensable
ClinVar	chr8:g.71215439A>C	EYA1	71215439	71215439	chr8	16	71215387	71215508	Indispensable
ClinVar	chr8:g.71215446A>G	EYA1	71215446	71215446	chr8	16	71215387	71215508	Indispensable
ClinVar	chr8:g.71215447G>T	EYA1	71215447	71215447	chr8	16	71215387	71215508	Indispensable
ClinVar	chr8:g.71215453T>A	EYA1	71215453	71215453	chr8	16	71215387	71215508	Indispensable
ClinVar	chr8:g.71215470A>C	EYA1	71215470	71215470	chr8	16	71215387	71215508	Indispensable
ClinVar	chr8:g.71215474G>A	EYA1	71215474	71215474	chr8	16	71215387	71215508	Indispensable
ClinVar	chr8:g.71215477_71215483del	EYA1	71215477	71215483	chr8	16	71215387	71215508	Indispensable
ClinVar	chr8:g.71215485_71215488del	EYA1	71215485	71215488	chr8	16	71215387	71215508	Indispensable
ClinVar	chr8:g.71215488A>C	EYA1	71215488	71215488	chr8	16	71215387	71215508	Indispensable
ClinVar	chr8:g.71215501A>T	EYA1	71215501	71215501	chr8	16	71215387	71215508	Indispensable
ClinVar	chr8:g.71215615_71215615del	EYA1	71215615	71215615	chr8	15	71215614	71215728	Indispensable
ClinVar	chr8:g.71215629G>T	EYA1	71215629	71215629	chr8	15	71215614	71215728	Indispensable
ClinVar	chr8:g.71215630A>G	EYA1	71215630	71215630	chr8	15	71215614	71215728	Indispensable
ClinVar	chr8:g.71215632A>C	EYA1	71215632	71215632	chr8	15	71215614	71215728	Indispensable
ClinVar	chr8:g.71215641A>G	EYA1	71215641	71215641	chr8	15	71215614	71215728	Indispensable
ClinVar	chr8:g.71215655C>T	EYA1	71215655	71215655	chr8	15	71215614	71215728	Indispensable
ClinVar	chr8:g.71215662_71215663del	EYA1	71215662	71215663	chr8	15	71215614	71215728	Indispensable
ClinVar	chr8:g.71215664_71215664del	EYA1	71215664	71215664	chr8	15	71215614	71215728	Indispensable
ClinVar	chr8:g.71215668_71215671del	EYA1	71215668	71215671	chr8	15	71215614	71215728	Indispensable
ClinVar	chr8:g.71215678_71215678del	EYA1	71215678	71215678	chr8	15	71215614	71215728	Indispensable
ClinVar	chr8:g.71215681C>A	EYA1	71215681	71215681	chr8	15	71215614	71215728	Indispensable
ClinVar	chr8:g.71215698C>T	EYA1	71215698	71215698	chr8	15	71215614	71215728	Indispensable
ClinVar	chr8:g.71215701_71215702dup	EYA1	71215701	71215702	chr8	15	71215614	71215728	Indispensable
ClinVar	chr8:g.71216697_71216698del	EYA1	71216697	71216698	chr8	14	71216692	71216852	Indispensable
ClinVar	chr8:g.71216702_71216702delinsGG	EYA1	71216702	71216702	chr8	14	71216692	71216852	Indispensable
ClinVar	chr8:g.71216717G>T	EYA1	71216717	71216717	chr8	14	71216692	71216852	Indispensable
ClinVar	chr8:g.71216726_71216727del	EYA1	71216726	71216727	chr8	14	71216692	71216852	Indispensable
ClinVar	chr8:g.71216737_71216737del	EYA1	71216737	71216737	chr8	14	71216692	71216852	Indispensable
ClinVar	chr8:g.71216763C>T	EYA1	71216763	71216763	chr8	14	71216692	71216852	Indispensable
ClinVar	chr8:g.71216766T>C	EYA1	71216766	71216766	chr8	14	71216692	71216852	Indispensable
ClinVar	chr8:g.71216767_71216768dup	EYA1	71216767	71216768	chr8	14	71216692	71216852	Indispensable
ClinVar	chr8:g.71216774_71216775dup	EYA1	71216774	71216775	chr8	14	71216692	71216852	Indispensable
ClinVar	chr8:g.71216779_71216780dup	EYA1	71216779	71216780	chr8	14	71216692	71216852	Indispensable
ClinVar	chr8:g.71216793_71216793del	EYA1	71216793	71216793	chr8	14	71216692	71216852	Indispensable
ClinVar	chr8:g.71216797_71216798del	EYA1	71216797	71216798	chr8	14	71216692	71216852	Indispensable
ClinVar	chr8:g.71216803_71216804dup	EYA1	71216803	71216804	chr8	14	71216692	71216852	Indispensable
ClinVar	chr8:g.71216815_71216816dup	EYA1	71216815	71216816	chr8	14	71216692	71216852	Indispensable
ClinVar	chr8:g.71216968_71216969dup	EYA1	71216968	71216969	chr8	13	71216965	71217023	Indispensable
ClinVar	chr8:g.71216978C>A	EYA1	71216978	71216978	chr8	13	71216965	71217023	Indispensable
ClinVar	chr8:g.71216981_71216982dup	EYA1	71216981	71216982	chr8	13	71216965	71217023	Indispensable
ClinVar	chr8:g.71217001_71217001del	EYA1	71217001	71217001	chr8	13	71216965	71217023	Indispensable
ClinVar	chr8:g.71217012_71217012del	EYA1	71217012	71217012	chr8	13	71216965	71217023	Indispensable
ClinVar	chr8:g.71271774_71271774del	EYA1	71271774	71271774	chr8	10	71271758	71271897	Indispensable
ClinVar	chr8:g.71271795_71271795del	EYA1	71271795	71271795	chr8	10	71271758	71271897	Indispensable
ClinVar	chr8:g.71271801_71271802dup	EYA1	71271801	71271802	chr8	10	71271758	71271897	Indispensable
ClinVar	chr8:g.71271802G>A	EYA1	71271802	71271802	chr8	10	71271758	71271897	Indispensable
ClinVar	chr8:g.71271812_71271812del	EYA1	71271812	71271812	chr8	10	71271758	71271897	Indispensable
ClinVar	chr8:g.71271828G>T	EYA1	71271828	71271828	chr8	10	71271758	71271897	Indispensable
ClinVar	chr8:g.71271835G>A	EYA1	71271835	71271835	chr8	10	71271758	71271897	Indispensable
ClinVar	chr8:g.71271844G>A	EYA1	71271844	71271844	chr8	10	71271758	71271897	Indispensable
ClinVar	chr8:g.71271872_71271879del	EYA1	71271872	71271879	chr8	10	71271758	71271897	Indispensable
ClinVar	chr8:g.71299067_71299067del	EYA1	71299067	71299067	chr8	9	71299047	71299233	Indispensable
ClinVar	chr8:g.71299091_71299091del	EYA1	71299091	71299091	chr8	9	71299047	71299233	Indispensable
ClinVar	chr8:g.71299123_71299124insTACAC	EYA1	71299123	71299124	chr8	9	71299047	71299233	Indispensable
ClinVar	chr8:g.71299156A>C	EYA1	71299156	71299156	chr8	9	71299047	71299233	Indispensable
ClinVar	chr8:g.71299181_71299181del	EYA1	71299181	71299181	chr8	9	71299047	71299233	Indispensable
ClinVar	chr8:g.71299191G>A	EYA1	71299191	71299191	chr8	9	71299047	71299233	Indispensable
ClinVar	chr8:g.71299195G>T	EYA1	71299195	71299195	chr8	9	71299047	71299233	Indispensable
ClinVar	chr8:g.71299195G>C	EYA1	71299195	71299195	chr8	9	71299047	71299233	Indispensable
ClinVar	chr8:g.71299202_71299202del	EYA1	71299202	71299202	chr8	9	71299047	71299233	Indispensable
ClinVar	chr8:g.71299219A>C	EYA1	71299219	71299219	chr8	9	71299047	71299233	Indispensable
ClinVar	chr8:g.71299228A>C	EYA1	71299228	71299228	chr8	9	71299047	71299233	Indispensable
ClinVar	chr8:g.71299228A>T	EYA1	71299228	71299228	chr8	9	71299047	71299233	Indispensable
ClinVar	chr8:g.71299233C>T	EYA1	71299233	71299233	chr8	9	71299047	71299233	Indispensable
ClinVar	chr8:g.71299643G>A	EYA1	71299643	71299643	chr8	8	71299638	71299720	Indispensable
ClinVar	chr8:g.71299645G>T	EYA1	71299645	71299645	chr8	8	71299638	71299720	Indispensable
ClinVar	chr8:g.71299672_71299672del	EYA1	71299672	71299672	chr8	8	71299638	71299720	Indispensable
ClinVar	chr8:g.71299675G>C	EYA1	71299675	71299675	chr8	8	71299638	71299720	Indispensable
ClinVar	chr8:g.71299699G>C	EYA1	71299699	71299699	chr8	8	71299638	71299720	Indispensable
ClinVar	chr8:g.71321746_71321756del	EYA1	71321746	71321756	chr8	6	71321734	71321879	Indispensable
ClinVar	chr8:g.71321747_71321754del	EYA1	71321747	71321754	chr8	6	71321734	71321879	Indispensable
ClinVar	chr8:g.71321750G>C	EYA1	71321750	71321750	chr8	6	71321734	71321879	Indispensable
ClinVar	chr8:g.71321780_71321780del	EYA1	71321780	71321780	chr8	6	71321734	71321879	Indispensable
ClinVar	chr8:g.71321797G>A	EYA1	71321797	71321797	chr8	6	71321734	71321879	Indispensable
ClinVar	chr8:g.71322230G>A	EYA1	71322230	71322230	chr8	5	71322199	71322268	Indispensable
ClinVar	chr8:g.72034369T>C	TRPA1	72034369	72034369	chr8	22	72034248	72034377	Indispensable
ClinVar	chr8:g.72936496A>G	KCNB2	72936496	72936496	chr8	3	72935935	72938349	Indispensable
ClinVar	chr8:g.73976283T>C	TMEM70	73976283	73976283	chr8	1	73976195	73976491	Indispensable
ClinVar	chr8:g.73976334_73976353del	TMEM70	73976334	73976353	chr8	1	73976195	73976491	Indispensable
ClinVar	chr8:g.73976378_73976379dup	TMEM70	73976378	73976379	chr8	1	73976195	73976491	Indispensable
ClinVar	chr8:g.73976397_73976398dup	TMEM70	73976397	73976398	chr8	1	73976195	73976491	Indispensable
ClinVar	chr8:g.73976409_73976421del	TMEM70	73976409	73976421	chr8	1	73976195	73976491	Indispensable
ClinVar	chr8:g.73976419_73976419del	TMEM70	73976419	73976419	chr8	1	73976195	73976491	Indispensable
ClinVar	chr8:g.73976456_73976457dup	TMEM70	73976456	73976457	chr8	1	73976195	73976491	Indispensable
ClinVar	chr8:g.73976477_73976477del	TMEM70	73976477	73976477	chr8	1	73976195	73976491	Indispensable
ClinVar	chr8:g.73978769G>A	TMEM70	73978769	73978769	chr8	2	73978756	73978861	Indispensable
ClinVar	chr8:g.73978783C>T	TMEM70	73978783	73978783	chr8	2	73978756	73978861	Indispensable
ClinVar	chr8:g.73978849C>T	TMEM70	73978849	73978849	chr8	2	73978756	73978861	Indispensable
ClinVar	chr8:g.73981174T>A	TMEM70	73981174	73981174	chr8	3	73981155	73982783	Indispensable
ClinVar	chr8:g.73981205_73981205del	TMEM70	73981205	73981205	chr8	3	73981155	73982783	Indispensable
ClinVar	chr8:g.73981211_73981212dup	TMEM70	73981211	73981212	chr8	3	73981155	73982783	Indispensable
ClinVar	chr8:g.73981220C>T	TMEM70	73981220	73981220	chr8	3	73981155	73982783	Indispensable
ClinVar	chr8:g.73981272_73981272del	TMEM70	73981272	73981272	chr8	3	73981155	73982783	Indispensable
ClinVar	chr8:g.73981279_73981279del	TMEM70	73981279	73981279	chr8	3	73981155	73982783	Indispensable
ClinVar	chr8:g.73981282_73981282del	TMEM70	73981282	73981282	chr8	3	73981155	73982783	Indispensable
ClinVar	chr8:g.73981302_73981303insCT	TMEM70	73981302	73981303	chr8	3	73981155	73982783	Indispensable
ClinVar	chr8:g.73981327_73981327del	TMEM70	73981327	73981327	chr8	3	73981155	73982783	Indispensable
ClinVar	chr8:g.73981343C>T	TMEM70	73981343	73981343	chr8	3	73981155	73982783	Indispensable
ClinVar	chr8:g.73981416C>T	TMEM70	73981416	73981416	chr8	3	73981155	73982783	Indispensable
ClinVar	chr8:g.73981458_73981458del	TMEM70	73981458	73981458	chr8	3	73981155	73982783	Indispensable
ClinVar	chr8:g.73981539A>C	TMEM70	73981539	73981539	chr8	3	73981155	73982783	Indispensable
ClinVar	chr8:g.74244696_74244696del	JPH1	74244696	74244696	chr8	4	74244529	74245175	Indispensable
ClinVar	chr8:g.74244924_74244924del	JPH1	74244924	74244924	chr8	4	74244529	74245175	Indispensable
ClinVar	chr8:g.74320915_74320915del	JPH1	74320915	74320915	chr8	1	74320909	74321540	Indispensable
ClinVar	chr8:g.74320934G>T	JPH1	74320934	74320934	chr8	1	74320909	74321540	Indispensable
ClinVar	chr8:g.74350462A>G	GDAP1	74350462	74350462	chr8	1	74350403	74350578	Indispensable
ClinVar	chr8:g.74350474C>T	GDAP1	74350474	74350474	chr8	1	74350403	74350578	Indispensable
ClinVar	chr8:g.74350476_74350477delinsAT	GDAP1	74350476	74350477	chr8	1	74350403	74350578	Indispensable
ClinVar	chr8:g.74350483C>T	GDAP1	74350483	74350483	chr8	1	74350403	74350578	Indispensable
ClinVar	chr8:g.74350538T>G	GDAP1	74350538	74350538	chr8	1	74350403	74350578	Indispensable
ClinVar	chr8:g.74350539_74350548del	GDAP1	74350539	74350548	chr8	1	74350403	74350578	Indispensable
ClinVar	chr8:g.74350574_74350574del	GDAP1	74350574	74350574	chr8	1	74350403	74350578	Indispensable
ClinVar	chr8:g.74350577A>G	GDAP1	74350577	74350577	chr8	1	74350403	74350578	Indispensable
ClinVar	chr8:g.74351293_74351293del	GDAP1	74351293	74351293	chr8	2	74351274	74351466	Indispensable
ClinVar	chr8:g.74351295A>T	GDAP1	74351295	74351295	chr8	2	74351274	74351466	Indispensable
ClinVar	chr8:g.74351313G>T	GDAP1	74351313	74351313	chr8	2	74351274	74351466	Indispensable
ClinVar	chr8:g.74351322_74351323dup	GDAP1	74351322	74351323	chr8	2	74351274	74351466	Indispensable
ClinVar	chr8:g.74351329_74351330insTA	GDAP1	74351329	74351330	chr8	2	74351274	74351466	Indispensable
ClinVar	chr8:g.74351330_74351332delinsTGTG	GDAP1	74351330	74351332	chr8	2	74351274	74351466	Indispensable
ClinVar	chr8:g.74351352C>T	GDAP1	74351352	74351352	chr8	2	74351274	74351466	Indispensable
ClinVar	chr8:g.74351388_74351392del	GDAP1	74351388	74351392	chr8	2	74351274	74351466	Indispensable
ClinVar	chr8:g.74351400_74351410del	GDAP1	74351400	74351410	chr8	2	74351274	74351466	Indispensable
ClinVar	chr8:g.74351403_74351403del	GDAP1	74351403	74351403	chr8	2	74351274	74351466	Indispensable
ClinVar	chr8:g.74351406G>T	GDAP1	74351406	74351406	chr8	2	74351274	74351466	Indispensable
ClinVar	chr8:g.74351428_74351430delinsTTT	GDAP1	74351428	74351430	chr8	2	74351274	74351466	Indispensable
ClinVar	chr8:g.74351443A>G	GDAP1	74351443	74351443	chr8	2	74351274	74351466	Indispensable
ClinVar	chr8:g.74351464A>T	GDAP1	74351464	74351464	chr8	2	74351274	74351466	Indispensable
ClinVar	chr8:g.74360152T>A	GDAP1	74360152	74360152	chr8	3	74360137	74360310	Indispensable
ClinVar	chr8:g.74360174_74360175dup	GDAP1	74360174	74360175	chr8	3	74360137	74360310	Indispensable
ClinVar	chr8:g.74360184C>T	GDAP1	74360184	74360184	chr8	3	74360137	74360310	Indispensable
ClinVar	chr8:g.74360185G>T	GDAP1	74360185	74360185	chr8	3	74360137	74360310	Indispensable
ClinVar	chr8:g.74360185_74360185del	GDAP1	74360185	74360185	chr8	3	74360137	74360310	Indispensable
ClinVar	chr8:g.74360193_74360193del	GDAP1	74360193	74360193	chr8	3	74360137	74360310	Indispensable
ClinVar	chr8:g.74360198C>G	GDAP1	74360198	74360198	chr8	3	74360137	74360310	Indispensable
ClinVar	chr8:g.74360199C>T	GDAP1	74360199	74360199	chr8	3	74360137	74360310	Indispensable
ClinVar	chr8:g.74360219G>C	GDAP1	74360219	74360219	chr8	3	74360137	74360310	Indispensable
ClinVar	chr8:g.74360220_74360220del	GDAP1	74360220	74360220	chr8	3	74360137	74360310	Indispensable
ClinVar	chr8:g.74360225_74360225del	GDAP1	74360225	74360225	chr8	3	74360137	74360310	Indispensable
ClinVar	chr8:g.74360229G>C	GDAP1	74360229	74360229	chr8	3	74360137	74360310	Indispensable
ClinVar	chr8:g.74360257C>T	GDAP1	74360257	74360257	chr8	3	74360137	74360310	Indispensable
ClinVar	chr8:g.74360258_74360262del	GDAP1	74360258	74360262	chr8	3	74360137	74360310	Indispensable
ClinVar	chr8:g.74360271G>T	GDAP1	74360271	74360271	chr8	3	74360137	74360310	Indispensable
ClinVar	chr8:g.74360283C>T	GDAP1	74360283	74360283	chr8	3	74360137	74360310	Indispensable
ClinVar	chr8:g.74360293C>G	GDAP1	74360293	74360293	chr8	3	74360137	74360310	Indispensable
ClinVar	chr8:g.74360295A>C	GDAP1	74360295	74360295	chr8	3	74360137	74360310	Indispensable
ClinVar	chr8:g.74361886C>T	GDAP1	74361886	74361886	chr8	4	74361884	74361978	Indispensable
ClinVar	chr8:g.74361929_74361929del	GDAP1	74361929	74361929	chr8	4	74361884	74361978	Indispensable
ClinVar	chr8:g.74361932A>G	GDAP1	74361932	74361932	chr8	4	74361884	74361978	Indispensable
ClinVar	chr8:g.74361943C>T	GDAP1	74361943	74361943	chr8	4	74361884	74361978	Indispensable
ClinVar	chr8:g.74361947_74361947del	GDAP1	74361947	74361947	chr8	4	74361884	74361978	Indispensable
ClinVar	chr8:g.74361948_74361949dup	GDAP1	74361948	74361949	chr8	4	74361884	74361978	Indispensable
ClinVar	chr8:g.74361956_74361956del	GDAP1	74361956	74361956	chr8	4	74361884	74361978	Indispensable
ClinVar	chr8:g.74361976_74361976del	GDAP1	74361976	74361976	chr8	4	74361884	74361978	Indispensable
ClinVar	chr8:g.74361976A>T	GDAP1	74361976	74361976	chr8	4	74361884	74361978	Indispensable
ClinVar	chr8:g.74362940C>G	GDAP1	74362940	74362940	chr8	5	74362939	74363053	Indispensable
ClinVar	chr8:g.74362976_74362977dup	GDAP1	74362976	74362977	chr8	5	74362939	74363053	Indispensable
ClinVar	chr8:g.74362996G>T	GDAP1	74362996	74362996	chr8	5	74362939	74363053	Indispensable
ClinVar	chr8:g.74363012A>G	GDAP1	74363012	74363012	chr8	5	74362939	74363053	Indispensable
ClinVar	chr8:g.74363987G>T	GDAP1	74363987	74363987	chr8	6	74363985	74366876	Indispensable
ClinVar	chr8:g.74363993C>T	GDAP1	74363993	74363993	chr8	6	74363985	74366876	Indispensable
ClinVar	chr8:g.74364004G>A	GDAP1	74364004	74364004	chr8	6	74363985	74366876	Indispensable
ClinVar	chr8:g.74364006T>C	GDAP1	74364006	74364006	chr8	6	74363985	74366876	Indispensable
ClinVar	chr8:g.74364010C>A	GDAP1	74364010	74364010	chr8	6	74363985	74366876	Indispensable
ClinVar	chr8:g.74364027T>G	GDAP1	74364027	74364027	chr8	6	74363985	74366876	Indispensable
ClinVar	chr8:g.74364064_74364064del	GDAP1	74364064	74364064	chr8	6	74363985	74366876	Indispensable
ClinVar	chr8:g.74364081_74364081del	GDAP1	74364081	74364081	chr8	6	74363985	74366876	Indispensable
ClinVar	chr8:g.74364092_74364093del	GDAP1	74364092	74364093	chr8	6	74363985	74366876	Indispensable
ClinVar	chr8:g.74364115_74364115del	GDAP1	74364115	74364115	chr8	6	74363985	74366876	Indispensable
ClinVar	chr8:g.74364129A>C	GDAP1	74364129	74364129	chr8	6	74363985	74366876	Indispensable
ClinVar	chr8:g.74364130_74364130del	GDAP1	74364130	74364130	chr8	6	74363985	74366876	Indispensable
ClinVar	chr8:g.74364134C>T	GDAP1	74364134	74364134	chr8	6	74363985	74366876	Indispensable
ClinVar	chr8:g.74364135G>A	GDAP1	74364135	74364135	chr8	6	74363985	74366876	Indispensable
ClinVar	chr8:g.74364147_74364148dup	GDAP1	74364147	74364148	chr8	6	74363985	74366876	Indispensable
ClinVar	chr8:g.74364207C>T	GDAP1	74364207	74364207	chr8	6	74363985	74366876	Indispensable
ClinVar	chr8:g.74364218C>T	GDAP1	74364218	74364218	chr8	6	74363985	74366876	Indispensable
ClinVar	chr8:g.74364223_74364223del	GDAP1	74364223	74364223	chr8	6	74363985	74366876	Indispensable
ClinVar	chr8:g.74364255_74364256dup	GDAP1	74364255	74364256	chr8	6	74363985	74366876	Indispensable
ClinVar	chr8:g.76705210_76705211del	ZFHX4	76705210	76705211	chr8	2	76704043	76706678	Indispensable
ClinVar	chr8:g.76705285_76705291del	ZFHX4	76705285	76705291	chr8	2	76704043	76706678	Indispensable
ClinVar	chr8:g.76707967T>A	ZFHX4	76707967	76707967	chr8	3	76707546	76708048	Indispensable
ClinVar	chr8:g.76849123_76849124insGTC	ZFHX4	76849123	76849124	chr8	7	76848995	76849128	Indispensable
ClinVar	chr8:g.76983313_76983314dup	PEX2	76983313	76983314	chr8	4	76980258	76984195	Indispensable
ClinVar	chr8:g.76983330_76983330del	PEX2	76983330	76983330	chr8	4	76980258	76984195	Indispensable
ClinVar	chr8:g.76983389_76983390del	PEX2	76983389	76983390	chr8	4	76980258	76984195	Indispensable
ClinVar	chr8:g.76983439C>T	PEX2	76983439	76983439	chr8	4	76980258	76984195	Indispensable
ClinVar	chr8:g.76983440A>G	PEX2	76983440	76983440	chr8	4	76980258	76984195	Indispensable
ClinVar	chr8:g.76983440_76983441del	PEX2	76983440	76983441	chr8	4	76980258	76984195	Indispensable
ClinVar	chr8:g.76983441_76983442dup	PEX2	76983441	76983442	chr8	4	76980258	76984195	Indispensable
ClinVar	chr8:g.76983510C>T	PEX2	76983510	76983510	chr8	4	76980258	76984195	Indispensable
ClinVar	chr8:g.76983511C>T	PEX2	76983511	76983511	chr8	4	76980258	76984195	Indispensable
ClinVar	chr8:g.76983608_76983608del	PEX2	76983608	76983608	chr8	4	76980258	76984195	Indispensable
ClinVar	chr8:g.76983609G>T	PEX2	76983609	76983609	chr8	4	76980258	76984195	Indispensable
ClinVar	chr8:g.76983628_76983629insCG	PEX2	76983628	76983629	chr8	4	76980258	76984195	Indispensable
ClinVar	chr8:g.76983629_76983629del	PEX2	76983629	76983629	chr8	4	76980258	76984195	Indispensable
ClinVar	chr8:g.76983629_76983629delinsGG	PEX2	76983629	76983629	chr8	4	76980258	76984195	Indispensable
ClinVar	chr8:g.76983629_76983630dup	PEX2	76983629	76983630	chr8	4	76980258	76984195	Indispensable
ClinVar	chr8:g.76983655_76983655del	PEX2	76983655	76983655	chr8	4	76980258	76984195	Indispensable
ClinVar	chr8:g.76983682A>T	PEX2	76983682	76983682	chr8	4	76980258	76984195	Indispensable
ClinVar	chr8:g.76983682_76983683del	PEX2	76983682	76983683	chr8	4	76980258	76984195	Indispensable
ClinVar	chr8:g.76983704G>A	PEX2	76983704	76983704	chr8	4	76980258	76984195	Indispensable
ClinVar	chr8:g.76983709_76983709del	PEX2	76983709	76983709	chr8	4	76980258	76984195	Indispensable
ClinVar	chr8:g.76983723_76983724insAC	PEX2	76983723	76983724	chr8	4	76980258	76984195	Indispensable
ClinVar	chr8:g.76983733_76983733del	PEX2	76983733	76983733	chr8	4	76980258	76984195	Indispensable
ClinVar	chr8:g.76983752_76983753dup	PEX2	76983752	76983753	chr8	4	76980258	76984195	Indispensable
ClinVar	chr8:g.76983771_76983771del	PEX2	76983771	76983771	chr8	4	76980258	76984195	Indispensable
ClinVar	chr8:g.76983782_76983783dup	PEX2	76983782	76983783	chr8	4	76980258	76984195	Indispensable
ClinVar	chr8:g.76983787G>C	PEX2	76983787	76983787	chr8	4	76980258	76984195	Indispensable
ClinVar	chr8:g.76983793A>T	PEX2	76983793	76983793	chr8	4	76980258	76984195	Indispensable
ClinVar	chr8:g.76983810_76983810del	PEX2	76983810	76983810	chr8	4	76980258	76984195	Indispensable
ClinVar	chr8:g.76983824G>A	PEX2	76983824	76983824	chr8	4	76980258	76984195	Indispensable
ClinVar	chr8:g.76983827_76983827del	PEX2	76983827	76983827	chr8	4	76980258	76984195	Indispensable
ClinVar	chr8:g.76983853_76983859del	PEX2	76983853	76983859	chr8	4	76980258	76984195	Indispensable
ClinVar	chr8:g.76983861A>T	PEX2	76983861	76983861	chr8	4	76980258	76984195	Indispensable
ClinVar	chr8:g.76983875G>A	PEX2	76983875	76983875	chr8	4	76980258	76984195	Indispensable
ClinVar	chr8:g.76983884_76983885dup	PEX2	76983884	76983885	chr8	4	76980258	76984195	Indispensable
ClinVar	chr8:g.76983893G>A	PEX2	76983893	76983893	chr8	4	76980258	76984195	Indispensable
ClinVar	chr8:g.76983894A>C	PEX2	76983894	76983894	chr8	4	76980258	76984195	Indispensable
ClinVar	chr8:g.76983924G>T	PEX2	76983924	76983924	chr8	4	76980258	76984195	Indispensable
ClinVar	chr8:g.76983958_76983959dup	PEX2	76983958	76983959	chr8	4	76980258	76984195	Indispensable
ClinVar	chr8:g.76984016C>T	PEX2	76984016	76984016	chr8	4	76980258	76984195	Indispensable
ClinVar	chr8:g.76984061_76984061del	PEX2	76984061	76984061	chr8	4	76980258	76984195	Indispensable
ClinVar	chr8:g.76984064G>A	PEX2	76984064	76984064	chr8	4	76980258	76984195	Indispensable
ClinVar	chr8:g.76984066_76984066del	PEX2	76984066	76984066	chr8	4	76980258	76984195	Indispensable
ClinVar	chr8:g.76984100_76984102delinsAA	PEX2	76984100	76984102	chr8	4	76980258	76984195	Indispensable
ClinVar	chr8:g.76984142T>A	PEX2	76984142	76984142	chr8	4	76980258	76984195	Indispensable
ClinVar	chr8:g.76984154_76984155del	PEX2	76984154	76984155	chr8	4	76980258	76984195	Indispensable
ClinVar	chr8:g.76984163_76984164dup	PEX2	76984163	76984164	chr8	4	76980258	76984195	Indispensable
ClinVar	chr8:g.76984164_76984164del	PEX2	76984164	76984164	chr8	4	76980258	76984195	Indispensable
ClinVar	chr8:g.76984169T>A	PEX2	76984169	76984169	chr8	4	76980258	76984195	Indispensable
ClinVar	chr8:g.78804920C>T	IL7	78804920	78804920	chr8	1	78804913	78805463	Indispensable
ClinVar	chr8:g.81444896C>A	PMP2	81444896	81444896	chr8	2	81444817	81444989	Indispensable
ClinVar	chr8:g.81444912T>G	PMP2	81444912	81444912	chr8	2	81444817	81444989	Indispensable
ClinVar	chr8:g.81444935A>C	PMP2	81444935	81444935	chr8	2	81444817	81444989	Indispensable
ClinVar	chr8:g.81659368G>A	IMPA1	81659368	81659368	chr8	9	81656914	81659466	Indispensable
ClinVar	chr8:g.81671011_81671012dup	IMPA1	81671011	81671012	chr8	7	81670939	81671047	Indispensable
ClinVar	chr8:g.85464083T>G	CA2	85464083	85464083	chr8	1	85464007	85464115	Indispensable
ClinVar	chr8:g.85464102C>A	CA2	85464102	85464102	chr8	1	85464007	85464115	Indispensable
ClinVar	chr8:g.85465289A>G	CA2	85465289	85465289	chr8	2	85465272	85465469	Indispensable
ClinVar	chr8:g.85465357T>G	CA2	85465357	85465357	chr8	2	85465272	85465469	Indispensable
ClinVar	chr8:g.85465390T>A	CA2	85465390	85465390	chr8	2	85465272	85465469	Indispensable
ClinVar	chr8:g.85465402_85465403insTGAGGA	CA2	85465402	85465403	chr8	2	85465272	85465469	Indispensable
ClinVar	chr8:g.85473735A>C	CA2	85473735	85473735	chr8	3	85473693	85473811	Indispensable
ClinVar	chr8:g.85473774C>G	CA2	85473774	85473774	chr8	3	85473693	85473811	Indispensable
ClinVar	chr8:g.85473779C>T	CA2	85473779	85473779	chr8	3	85473693	85473811	Indispensable
ClinVar	chr8:g.85474353T>G	CA2	85474353	85474353	chr8	4	85474324	85474416	Indispensable
ClinVar	chr8:g.85477191C>G	CA2	85477191	85477191	chr8	6	85477120	85477275	Indispensable
ClinVar	chr8:g.85477232_85477232del	CA2	85477232	85477232	chr8	6	85477120	85477275	Indispensable
ClinVar	chr8:g.85480676_85480676del	CA2	85480676	85480676	chr8	7	85480670	85481493	Indispensable
ClinVar	chr8:g.85480713C>A	CA2	85480713	85480713	chr8	7	85480670	85481493	Indispensable
ClinVar	chr8:g.86575861_86575861del	CNGB3	86575861	86575861	chr8	18	86574179	86576130	Indispensable
ClinVar	chr8:g.86575875_86575875del	CNGB3	86575875	86575875	chr8	18	86574179	86576130	Indispensable
ClinVar	chr8:g.86576050_86576050del	CNGB3	86576050	86576050	chr8	18	86574179	86576130	Indispensable
ClinVar	chr8:g.86576070C>A	CNGB3	86576070	86576070	chr8	18	86574179	86576130	Indispensable
ClinVar	chr8:g.86576071_86576074del	CNGB3	86576071	86576074	chr8	18	86574179	86576130	Indispensable
ClinVar	chr8:g.86576073_86576076del	CNGB3	86576073	86576076	chr8	18	86574179	86576130	Indispensable
ClinVar	chr8:g.86576076_86576076del	CNGB3	86576076	86576076	chr8	18	86574179	86576130	Indispensable
ClinVar	chr8:g.86576091C>A	CNGB3	86576091	86576091	chr8	18	86574179	86576130	Indispensable
ClinVar	chr8:g.86576110_86576110del	CNGB3	86576110	86576110	chr8	18	86574179	86576130	Indispensable
ClinVar	chr8:g.86576129_86576129del	CNGB3	86576129	86576129	chr8	18	86574179	86576130	Indispensable
ClinVar	chr8:g.86578691G>A	CNGB3	86578691	86578691	chr8	17	86578689	86578863	Indispensable
ClinVar	chr8:g.86578707_86578707del	CNGB3	86578707	86578707	chr8	17	86578689	86578863	Indispensable
ClinVar	chr8:g.86578754_86578754del	CNGB3	86578754	86578754	chr8	17	86578689	86578863	Indispensable
ClinVar	chr8:g.86578784C>A	CNGB3	86578784	86578784	chr8	17	86578689	86578863	Indispensable
ClinVar	chr8:g.86578849_86578849del	CNGB3	86578849	86578849	chr8	17	86578689	86578863	Indispensable
ClinVar	chr8:g.86604093C>G	CNGB3	86604093	86604093	chr8	15	86604093	86604211	Indispensable
ClinVar	chr8:g.86604099_86604100dup	CNGB3	86604099	86604100	chr8	15	86604093	86604211	Indispensable
ClinVar	chr8:g.86604111G>T	CNGB3	86604111	86604111	chr8	15	86604093	86604211	Indispensable
ClinVar	chr8:g.86604123A>G	CNGB3	86604123	86604123	chr8	15	86604093	86604211	Indispensable
ClinVar	chr8:g.86604136_86604136del	CNGB3	86604136	86604136	chr8	15	86604093	86604211	Indispensable
ClinVar	chr8:g.86604167_86604168del	CNGB3	86604167	86604168	chr8	15	86604093	86604211	Indispensable
ClinVar	chr8:g.86604204_86604205dup	CNGB3	86604204	86604205	chr8	15	86604093	86604211	Indispensable
ClinVar	chr8:g.86604208C>A	CNGB3	86604208	86604208	chr8	15	86604093	86604211	Indispensable
ClinVar	chr8:g.86625985T>A	CNGB3	86625985	86625985	chr8	13	86625983	86626080	Indispensable
ClinVar	chr8:g.86625986_86625987del	CNGB3	86625986	86625987	chr8	13	86625983	86626080	Indispensable
ClinVar	chr8:g.86626027_86626027delinsAC	CNGB3	86626027	86626027	chr8	13	86625983	86626080	Indispensable
ClinVar	chr8:g.86626042G>A	CNGB3	86626042	86626042	chr8	13	86625983	86626080	Indispensable
ClinVar	chr8:g.86626068_86626068del	CNGB3	86626068	86626068	chr8	13	86625983	86626080	Indispensable
ClinVar	chr8:g.86626079_86626079del	CNGB3	86626079	86626079	chr8	13	86625983	86626080	Indispensable
ClinVar	chr8:g.86628938C>T	CNGB3	86628938	86628938	chr8	12	86628919	86629078	Indispensable
ClinVar	chr8:g.86628939C>T	CNGB3	86628939	86628939	chr8	12	86628919	86629078	Indispensable
ClinVar	chr8:g.86628952A>C	CNGB3	86628952	86628952	chr8	12	86628919	86629078	Indispensable
ClinVar	chr8:g.86628967G>A	CNGB3	86628967	86628967	chr8	12	86628919	86629078	Indispensable
ClinVar	chr8:g.86628968_86628969delinsG	CNGB3	86628968	86628969	chr8	12	86628919	86629078	Indispensable
ClinVar	chr8:g.86628973G>A	CNGB3	86628973	86628973	chr8	12	86628919	86629078	Indispensable
ClinVar	chr8:g.86629002A>T	CNGB3	86629002	86629002	chr8	12	86628919	86629078	Indispensable
ClinVar	chr8:g.86629028_86629029del	CNGB3	86629028	86629029	chr8	12	86628919	86629078	Indispensable
ClinVar	chr8:g.86629033_86629033del	CNGB3	86629033	86629033	chr8	12	86628919	86629078	Indispensable
ClinVar	chr8:g.86632762A>C	CNGB3	86632762	86632762	chr8	11	86632752	86632893	Indispensable
ClinVar	chr8:g.86632768G>A	CNGB3	86632768	86632768	chr8	11	86632752	86632893	Indispensable
ClinVar	chr8:g.86632786_86632787dup	CNGB3	86632786	86632787	chr8	11	86632752	86632893	Indispensable
ClinVar	chr8:g.86632787_86632787del	CNGB3	86632787	86632787	chr8	11	86632752	86632893	Indispensable
ClinVar	chr8:g.86632795_86632814del	CNGB3	86632795	86632814	chr8	11	86632752	86632893	Indispensable
ClinVar	chr8:g.86632812_86632812del	CNGB3	86632812	86632812	chr8	11	86632752	86632893	Indispensable
ClinVar	chr8:g.86632817C>A	CNGB3	86632817	86632817	chr8	11	86632752	86632893	Indispensable
ClinVar	chr8:g.86632822_86632822del	CNGB3	86632822	86632822	chr8	11	86632752	86632893	Indispensable
ClinVar	chr8:g.86632822_86632823del	CNGB3	86632822	86632823	chr8	11	86632752	86632893	Indispensable
ClinVar	chr8:g.86632826_86632827del	CNGB3	86632826	86632827	chr8	11	86632752	86632893	Indispensable
ClinVar	chr8:g.86632829G>A	CNGB3	86632829	86632829	chr8	11	86632752	86632893	Indispensable
ClinVar	chr8:g.86632853_86632856del	CNGB3	86632853	86632856	chr8	11	86632752	86632893	Indispensable
ClinVar	chr8:g.86632855_86632856dup	CNGB3	86632855	86632856	chr8	11	86632752	86632893	Indispensable
ClinVar	chr8:g.86632865G>A	CNGB3	86632865	86632865	chr8	11	86632752	86632893	Indispensable
ClinVar	chr8:g.86632873C>T	CNGB3	86632873	86632873	chr8	11	86632752	86632893	Indispensable
ClinVar	chr8:g.86632874_86632874del	CNGB3	86632874	86632874	chr8	11	86632752	86632893	Indispensable
ClinVar	chr8:g.86632878A>C	CNGB3	86632878	86632878	chr8	11	86632752	86632893	Indispensable
ClinVar	chr8:g.86632880_86632882del	CNGB3	86632880	86632882	chr8	11	86632752	86632893	Indispensable
ClinVar	chr8:g.86644626_86644627del	CNGB3	86644626	86644627	chr8	9	86644622	86644686	Indispensable
ClinVar	chr8:g.86644630A>T	CNGB3	86644630	86644630	chr8	9	86644622	86644686	Indispensable
ClinVar	chr8:g.86644636_86644637del	CNGB3	86644636	86644637	chr8	9	86644622	86644686	Indispensable
ClinVar	chr8:g.86644671C>A	CNGB3	86644671	86644671	chr8	9	86644622	86644686	Indispensable
ClinVar	chr8:g.86644685_86644687del	CNGB3	86644685	86644687	chr8	9	86644622	86644686	Indispensable
ClinVar	chr8:g.86666951G>A	CNGB3	86666951	86666951	chr8	6	86666925	86667133	Indispensable
ClinVar	chr8:g.86666951_86666958del	CNGB3	86666951	86666958	chr8	6	86666925	86667133	Indispensable
ClinVar	chr8:g.86666958_86666958del	CNGB3	86666958	86666958	chr8	6	86666925	86667133	Indispensable
ClinVar	chr8:g.86666979A>C	CNGB3	86666979	86666979	chr8	6	86666925	86667133	Indispensable
ClinVar	chr8:g.86666986_86666987dup	CNGB3	86666986	86666987	chr8	6	86666925	86667133	Indispensable
ClinVar	chr8:g.86666989_86666990del	CNGB3	86666989	86666990	chr8	6	86666925	86667133	Indispensable
ClinVar	chr8:g.86666995T>C	CNGB3	86666995	86666995	chr8	6	86666925	86667133	Indispensable
ClinVar	chr8:g.86667019C>T	CNGB3	86667019	86667019	chr8	6	86666925	86667133	Indispensable
ClinVar	chr8:g.86667021G>C	CNGB3	86667021	86667021	chr8	6	86666925	86667133	Indispensable
ClinVar	chr8:g.86667075A>T	CNGB3	86667075	86667075	chr8	6	86666925	86667133	Indispensable
ClinVar	chr8:g.86667075_86667076delinsCT	CNGB3	86667075	86667076	chr8	6	86666925	86667133	Indispensable
ClinVar	chr8:g.86667085C>T	CNGB3	86667085	86667085	chr8	6	86666925	86667133	Indispensable
ClinVar	chr8:g.86667094_86667095dup	CNGB3	86667094	86667095	chr8	6	86666925	86667133	Indispensable
ClinVar	chr8:g.86667104_86667105dup	CNGB3	86667104	86667105	chr8	6	86666925	86667133	Indispensable
ClinVar	chr8:g.86667109A>T	CNGB3	86667109	86667109	chr8	6	86666925	86667133	Indispensable
ClinVar	chr8:g.86667115C>T	CNGB3	86667115	86667115	chr8	6	86666925	86667133	Indispensable
ClinVar	chr8:g.86667131G>A	CNGB3	86667131	86667131	chr8	6	86666925	86667133	Indispensable
ClinVar	chr8:g.86670967G>T	CNGB3	86670967	86670967	chr8	4	86670944	86671098	Indispensable
ClinVar	chr8:g.86670990_86670991insCA	CNGB3	86670990	86670991	chr8	4	86670944	86671098	Indispensable
ClinVar	chr8:g.86670991_86670992insTA	CNGB3	86670991	86670992	chr8	4	86670944	86671098	Indispensable
ClinVar	chr8:g.86670991_86670995delinsATTTTC	CNGB3	86670991	86670995	chr8	4	86670944	86671098	Indispensable
ClinVar	chr8:g.86671028T>A	CNGB3	86671028	86671028	chr8	4	86670944	86671098	Indispensable
ClinVar	chr8:g.86671046G>A	CNGB3	86671046	86671046	chr8	4	86670944	86671098	Indispensable
ClinVar	chr8:g.86671056A>C	CNGB3	86671056	86671056	chr8	4	86670944	86671098	Indispensable
ClinVar	chr8:g.86671062_86671065del	CNGB3	86671062	86671065	chr8	4	86670944	86671098	Indispensable
ClinVar	chr8:g.86671080_86671080del	CNGB3	86671080	86671080	chr8	4	86670944	86671098	Indispensable
ClinVar	chr8:g.86671084_86671084del	CNGB3	86671084	86671084	chr8	4	86670944	86671098	Indispensable
ClinVar	chr8:g.86726568G>A	CNGB3	86726568	86726568	chr8	3	86726531	86726657	Indispensable
ClinVar	chr8:g.86726571_86726571del	CNGB3	86726571	86726571	chr8	3	86726531	86726657	Indispensable
ClinVar	chr8:g.86726585_86726588del	CNGB3	86726585	86726588	chr8	3	86726531	86726657	Indispensable
ClinVar	chr8:g.86726604G>A	CNGB3	86726604	86726604	chr8	3	86726531	86726657	Indispensable
ClinVar	chr8:g.86726607_86726619del	CNGB3	86726607	86726619	chr8	3	86726531	86726657	Indispensable
ClinVar	chr8:g.86726612_86726612del	CNGB3	86726612	86726612	chr8	3	86726531	86726657	Indispensable
ClinVar	chr8:g.86726631C>A	CNGB3	86726631	86726631	chr8	3	86726531	86726657	Indispensable
ClinVar	chr8:g.86726646T>A	CNGB3	86726646	86726646	chr8	3	86726531	86726657	Indispensable
ClinVar	chr8:g.86739658G>A	CNGB3	86739658	86739658	chr8	2	86739655	86739736	Indispensable
ClinVar	chr8:g.86739670_86739671dup	CNGB3	86739670	86739671	chr8	2	86739655	86739736	Indispensable
ClinVar	chr8:g.86739676_86739676del	CNGB3	86739676	86739676	chr8	2	86739655	86739736	Indispensable
ClinVar	chr8:g.86739727T>A	CNGB3	86739727	86739727	chr8	2	86739655	86739736	Indispensable
ClinVar	chr8:g.86743501G>A	CNGB3	86743501	86743501	chr8	1	86743499	86743634	Indispensable
ClinVar	chr8:g.86743502_86743502del	CNGB3	86743502	86743502	chr8	1	86743499	86743634	Indispensable
ClinVar	chr8:g.86743516G>A	CNGB3	86743516	86743516	chr8	1	86743499	86743634	Indispensable
ClinVar	chr8:g.86743532_86743533dup	CNGB3	86743532	86743533	chr8	1	86743499	86743634	Indispensable
ClinVar	chr8:g.86743596_86743597dup	CNGB3	86743596	86743597	chr8	1	86743499	86743634	Indispensable
ClinVar	chr8:g.86743598_86743599dup	CNGB3	86743598	86743599	chr8	1	86743499	86743634	Indispensable
ClinVar	chr8:g.86743617G>T	CNGB3	86743617	86743617	chr8	1	86743499	86743634	Indispensable
ClinVar	chr8:g.86743626A>T	CNGB3	86743626	86743626	chr8	1	86743499	86743634	Indispensable
ClinVar	chr8:g.89937022_89937034del	NBN	89937022	89937034	chr8	15	89937026	89937075	Indispensable
ClinVar	chr8:g.89937064_89937068del	NBN	89937064	89937068	chr8	15	89937026	89937075	Indispensable
ClinVar	chr8:g.89937072G>A	NBN	89937072	89937072	chr8	15	89937026	89937075	Indispensable
ClinVar	chr8:g.89937072_89937073dup	NBN	89937072	89937073	chr8	15	89937026	89937075	Indispensable
ClinVar	chr8:g.89953309_89953309del	NBN	89953309	89953309	chr8	11	89953244	89953691	Indispensable
ClinVar	chr8:g.89953320_89953320del	NBN	89953320	89953320	chr8	11	89953244	89953691	Indispensable
ClinVar	chr8:g.89953339C>A	NBN	89953339	89953339	chr8	11	89953244	89953691	Indispensable
ClinVar	chr8:g.89953341_89953342dup	NBN	89953341	89953342	chr8	11	89953244	89953691	Indispensable
ClinVar	chr8:g.89953352_89953352del	NBN	89953352	89953352	chr8	11	89953244	89953691	Indispensable
ClinVar	chr8:g.89953361_89953362dup	NBN	89953361	89953362	chr8	11	89953244	89953691	Indispensable
ClinVar	chr8:g.89953363_89953363del	NBN	89953363	89953363	chr8	11	89953244	89953691	Indispensable
ClinVar	chr8:g.89953372C>A	NBN	89953372	89953372	chr8	11	89953244	89953691	Indispensable
ClinVar	chr8:g.89953390_89953391dup	NBN	89953390	89953391	chr8	11	89953244	89953691	Indispensable
ClinVar	chr8:g.89953391_89953392dup	NBN	89953391	89953392	chr8	11	89953244	89953691	Indispensable
ClinVar	chr8:g.89953395_89953396del	NBN	89953395	89953396	chr8	11	89953244	89953691	Indispensable
ClinVar	chr8:g.89953396G>A	NBN	89953396	89953396	chr8	11	89953244	89953691	Indispensable
ClinVar	chr8:g.89953396_89953400del	NBN	89953396	89953400	chr8	11	89953244	89953691	Indispensable
ClinVar	chr8:g.89953399_89953399del	NBN	89953399	89953399	chr8	11	89953244	89953691	Indispensable
ClinVar	chr8:g.89953408C>A	NBN	89953408	89953408	chr8	11	89953244	89953691	Indispensable
ClinVar	chr8:g.89953413_89953414dup	NBN	89953413	89953414	chr8	11	89953244	89953691	Indispensable
ClinVar	chr8:g.89953428_89953447del	NBN	89953428	89953447	chr8	11	89953244	89953691	Indispensable
ClinVar	chr8:g.89953444_89953445dup	NBN	89953444	89953445	chr8	11	89953244	89953691	Indispensable
ClinVar	chr8:g.89953449_89953449del	NBN	89953449	89953449	chr8	11	89953244	89953691	Indispensable
ClinVar	chr8:g.89953449G>C	NBN	89953449	89953449	chr8	11	89953244	89953691	Indispensable
ClinVar	chr8:g.89953453_89953454del	NBN	89953453	89953454	chr8	11	89953244	89953691	Indispensable
ClinVar	chr8:g.89953501_89953502dup	NBN	89953501	89953502	chr8	11	89953244	89953691	Indispensable
ClinVar	chr8:g.89953506_89953506del	NBN	89953506	89953506	chr8	11	89953244	89953691	Indispensable
ClinVar	chr8:g.89953506A>C	NBN	89953506	89953506	chr8	11	89953244	89953691	Indispensable
ClinVar	chr8:g.89953506A>T	NBN	89953506	89953506	chr8	11	89953244	89953691	Indispensable
ClinVar	chr8:g.89953515T>C	NBN	89953515	89953515	chr8	11	89953244	89953691	Indispensable
ClinVar	chr8:g.89953534_89953535dup	NBN	89953534	89953535	chr8	11	89953244	89953691	Indispensable
ClinVar	chr8:g.89953535_89953535del	NBN	89953535	89953535	chr8	11	89953244	89953691	Indispensable
ClinVar	chr8:g.89953536G>C	NBN	89953536	89953536	chr8	11	89953244	89953691	Indispensable
ClinVar	chr8:g.89953538_89953539dup	NBN	89953538	89953539	chr8	11	89953244	89953691	Indispensable
ClinVar	chr8:g.89953542_89953543dup	NBN	89953542	89953543	chr8	11	89953244	89953691	Indispensable
ClinVar	chr8:g.89953555_89953556del	NBN	89953555	89953556	chr8	11	89953244	89953691	Indispensable
ClinVar	chr8:g.89953561C>A	NBN	89953561	89953561	chr8	11	89953244	89953691	Indispensable
ClinVar	chr8:g.89953573G>A	NBN	89953573	89953573	chr8	11	89953244	89953691	Indispensable
ClinVar	chr8:g.89953593G>T	NBN	89953593	89953593	chr8	11	89953244	89953691	Indispensable
ClinVar	chr8:g.89953597_89953598dup	NBN	89953597	89953598	chr8	11	89953244	89953691	Indispensable
ClinVar	chr8:g.89953608_89953611del	NBN	89953608	89953611	chr8	11	89953244	89953691	Indispensable
ClinVar	chr8:g.89953609G>A	NBN	89953609	89953609	chr8	11	89953244	89953691	Indispensable
ClinVar	chr8:g.89953655G>T	NBN	89953655	89953655	chr8	11	89953244	89953691	Indispensable
ClinVar	chr8:g.89953657_89953658dup	NBN	89953657	89953658	chr8	11	89953244	89953691	Indispensable
ClinVar	chr8:g.89953665_89953665del	NBN	89953665	89953665	chr8	11	89953244	89953691	Indispensable
ClinVar	chr8:g.89953666_89953666del	NBN	89953666	89953666	chr8	11	89953244	89953691	Indispensable
ClinVar	chr8:g.89953672G>A	NBN	89953672	89953672	chr8	11	89953244	89953691	Indispensable
ClinVar	chr8:g.89953684_89953684del	NBN	89953684	89953684	chr8	11	89953244	89953691	Indispensable
ClinVar	chr8:g.89958725C>T	NBN	89958725	89958725	chr8	9	89958725	89958854	Indispensable
ClinVar	chr8:g.89958738_89958776delinsTACCATGTAT	NBN	89958738	89958776	chr8	9	89958725	89958854	Indispensable
ClinVar	chr8:g.89958741_89958742dup	NBN	89958741	89958742	chr8	9	89958725	89958854	Indispensable
ClinVar	chr8:g.89958760G>T	NBN	89958760	89958760	chr8	9	89958725	89958854	Indispensable
ClinVar	chr8:g.89958760G>C	NBN	89958760	89958760	chr8	9	89958725	89958854	Indispensable
ClinVar	chr8:g.89958760_89958760del	NBN	89958760	89958760	chr8	9	89958725	89958854	Indispensable
ClinVar	chr8:g.89958777_89958777del	NBN	89958777	89958777	chr8	9	89958725	89958854	Indispensable
ClinVar	chr8:g.89958795_89958796dup	NBN	89958795	89958796	chr8	9	89958725	89958854	Indispensable
ClinVar	chr8:g.89958796_89958796del	NBN	89958796	89958796	chr8	9	89958725	89958854	Indispensable
ClinVar	chr8:g.89958801C>A	NBN	89958801	89958801	chr8	9	89958725	89958854	Indispensable
ClinVar	chr8:g.89958805_89958805del	NBN	89958805	89958805	chr8	9	89958725	89958854	Indispensable
ClinVar	chr8:g.89958809G>C	NBN	89958809	89958809	chr8	9	89958725	89958854	Indispensable
ClinVar	chr8:g.89958819G>A	NBN	89958819	89958819	chr8	9	89958725	89958854	Indispensable
ClinVar	chr8:g.89958819_89958820dup	NBN	89958819	89958820	chr8	9	89958725	89958854	Indispensable
ClinVar	chr8:g.89958821G>C	NBN	89958821	89958821	chr8	9	89958725	89958854	Indispensable
ClinVar	chr8:g.89964407_89964412del	NBN	89964407	89964412	chr8	8	89964410	89964507	Indispensable
ClinVar	chr8:g.89964424_89964425del	NBN	89964424	89964425	chr8	8	89964410	89964507	Indispensable
ClinVar	chr8:g.89964428G>A	NBN	89964428	89964428	chr8	8	89964410	89964507	Indispensable
ClinVar	chr8:g.89964438G>C	NBN	89964438	89964438	chr8	8	89964410	89964507	Indispensable
ClinVar	chr8:g.89964442_89964442del	NBN	89964442	89964442	chr8	8	89964410	89964507	Indispensable
ClinVar	chr8:g.89964487_89964487del	NBN	89964487	89964487	chr8	8	89964410	89964507	Indispensable
ClinVar	chr8:g.89964493_89964493del	NBN	89964493	89964493	chr8	8	89964410	89964507	Indispensable
ClinVar	chr8:g.89970373_89970373del	NBN	89970373	89970373	chr8	7	89970364	89970557	Indispensable
ClinVar	chr8:g.89970374_89970380del	NBN	89970374	89970380	chr8	7	89970364	89970557	Indispensable
ClinVar	chr8:g.89970385G>C	NBN	89970385	89970385	chr8	7	89970364	89970557	Indispensable
ClinVar	chr8:g.89970396_89970396del	NBN	89970396	89970396	chr8	7	89970364	89970557	Indispensable
ClinVar	chr8:g.89970402_89970403dup	NBN	89970402	89970403	chr8	7	89970364	89970557	Indispensable
ClinVar	chr8:g.89970405A>T	NBN	89970405	89970405	chr8	7	89970364	89970557	Indispensable
ClinVar	chr8:g.89970406_89970409del	NBN	89970406	89970409	chr8	7	89970364	89970557	Indispensable
ClinVar	chr8:g.89970411_89970412dup	NBN	89970411	89970412	chr8	7	89970364	89970557	Indispensable
ClinVar	chr8:g.89970415_89970416dup	NBN	89970415	89970416	chr8	7	89970364	89970557	Indispensable
ClinVar	chr8:g.89970417_89970418dup	NBN	89970417	89970418	chr8	7	89970364	89970557	Indispensable
ClinVar	chr8:g.89970418A>C	NBN	89970418	89970418	chr8	7	89970364	89970557	Indispensable
ClinVar	chr8:g.89970421_89970424del	NBN	89970421	89970424	chr8	7	89970364	89970557	Indispensable
ClinVar	chr8:g.89970424_89970424del	NBN	89970424	89970424	chr8	7	89970364	89970557	Indispensable
ClinVar	chr8:g.89970425G>A	NBN	89970425	89970425	chr8	7	89970364	89970557	Indispensable
ClinVar	chr8:g.89970425_89970428del	NBN	89970425	89970428	chr8	7	89970364	89970557	Indispensable
ClinVar	chr8:g.89970430_89970430del	NBN	89970430	89970430	chr8	7	89970364	89970557	Indispensable
ClinVar	chr8:g.89970433_89970433del	NBN	89970433	89970433	chr8	7	89970364	89970557	Indispensable
ClinVar	chr8:g.89970457_89970457del	NBN	89970457	89970457	chr8	7	89970364	89970557	Indispensable
ClinVar	chr8:g.89970459_89970495del	NBN	89970459	89970495	chr8	7	89970364	89970557	Indispensable
ClinVar	chr8:g.89970474_89970475delinsTT	NBN	89970474	89970475	chr8	7	89970364	89970557	Indispensable
ClinVar	chr8:g.89970495_89970495del	NBN	89970495	89970495	chr8	7	89970364	89970557	Indispensable
ClinVar	chr8:g.89970498_89970502del	NBN	89970498	89970502	chr8	7	89970364	89970557	Indispensable
ClinVar	chr8:g.89970518C>A	NBN	89970518	89970518	chr8	7	89970364	89970557	Indispensable
ClinVar	chr8:g.89971174_89971177del	NBN	89971174	89971177	chr8	6	89971173	89971290	Indispensable
ClinVar	chr8:g.89971175G>A	NBN	89971175	89971175	chr8	6	89971173	89971290	Indispensable
ClinVar	chr8:g.89971178T>A	NBN	89971178	89971178	chr8	6	89971173	89971290	Indispensable
ClinVar	chr8:g.89971203_89971203del	NBN	89971203	89971203	chr8	6	89971173	89971290	Indispensable
ClinVar	chr8:g.89971214_89971218del	NBN	89971214	89971218	chr8	6	89971173	89971290	Indispensable
ClinVar	chr8:g.89971226C>A	NBN	89971226	89971226	chr8	6	89971173	89971290	Indispensable
ClinVar	chr8:g.89971232_89971233del	NBN	89971232	89971233	chr8	6	89971173	89971290	Indispensable
ClinVar	chr8:g.89971233_89971242del	NBN	89971233	89971242	chr8	6	89971173	89971290	Indispensable
ClinVar	chr8:g.89971249_89971249del	NBN	89971249	89971249	chr8	6	89971173	89971290	Indispensable
ClinVar	chr8:g.89971267_89971267del	NBN	89971267	89971267	chr8	6	89971173	89971290	Indispensable
ClinVar	chr8:g.89971271C>A	NBN	89971271	89971271	chr8	6	89971173	89971290	Indispensable
ClinVar	chr8:g.89971286_89971286del	NBN	89971286	89971286	chr8	6	89971173	89971290	Indispensable
ClinVar	chr8:g.89971290_89971291delinsG	NBN	89971290	89971291	chr8	6	89971173	89971290	Indispensable
ClinVar	chr8:g.89978224_89978224del	NBN	89978224	89978224	chr8	5	89978220	89978323	Indispensable
ClinVar	chr8:g.89978239_89978239del	NBN	89978239	89978239	chr8	5	89978220	89978323	Indispensable
ClinVar	chr8:g.89978240_89978241dup	NBN	89978240	89978241	chr8	5	89978220	89978323	Indispensable
ClinVar	chr8:g.89978248_89978252del	NBN	89978248	89978252	chr8	5	89978220	89978323	Indispensable
ClinVar	chr8:g.89978256_89978256del	NBN	89978256	89978256	chr8	5	89978220	89978323	Indispensable
ClinVar	chr8:g.89978281C>A	NBN	89978281	89978281	chr8	5	89978220	89978323	Indispensable
ClinVar	chr8:g.89978283_89978284insGA	NBN	89978283	89978284	chr8	5	89978220	89978323	Indispensable
ClinVar	chr8:g.89978287T>A	NBN	89978287	89978287	chr8	5	89978220	89978323	Indispensable
ClinVar	chr8:g.89978292_89978308del	NBN	89978292	89978308	chr8	5	89978220	89978323	Indispensable
ClinVar	chr8:g.89978304_89978305dup	NBN	89978304	89978305	chr8	5	89978220	89978323	Indispensable
ClinVar	chr8:g.89978305_89978305del	NBN	89978305	89978305	chr8	5	89978220	89978323	Indispensable
ClinVar	chr8:g.89978311_89978312dup	NBN	89978311	89978312	chr8	5	89978220	89978323	Indispensable
ClinVar	chr8:g.89978315A>T	NBN	89978315	89978315	chr8	5	89978220	89978323	Indispensable
ClinVar	chr8:g.89980736_89980737dup	NBN	89980736	89980737	chr8	4	89980734	89980893	Indispensable
ClinVar	chr8:g.89980746_89980746del	NBN	89980746	89980746	chr8	4	89980734	89980893	Indispensable
ClinVar	chr8:g.89980759A>G	NBN	89980759	89980759	chr8	4	89980734	89980893	Indispensable
ClinVar	chr8:g.89980766_89980766del	NBN	89980766	89980766	chr8	4	89980734	89980893	Indispensable
ClinVar	chr8:g.89980778C>A	NBN	89980778	89980778	chr8	4	89980734	89980893	Indispensable
ClinVar	chr8:g.89980784_89980805del	NBN	89980784	89980805	chr8	4	89980734	89980893	Indispensable
ClinVar	chr8:g.89980786C>T	NBN	89980786	89980786	chr8	4	89980734	89980893	Indispensable
ClinVar	chr8:g.89980806_89980807dup	NBN	89980806	89980807	chr8	4	89980734	89980893	Indispensable
ClinVar	chr8:g.89980814_89980821del	NBN	89980814	89980821	chr8	4	89980734	89980893	Indispensable
ClinVar	chr8:g.89980816A>T	NBN	89980816	89980816	chr8	4	89980734	89980893	Indispensable
ClinVar	chr8:g.89980831A>C	NBN	89980831	89980831	chr8	4	89980734	89980893	Indispensable
ClinVar	chr8:g.89980837_89980837del	NBN	89980837	89980837	chr8	4	89980734	89980893	Indispensable
ClinVar	chr8:g.89980861_89980861del	NBN	89980861	89980861	chr8	4	89980734	89980893	Indispensable
ClinVar	chr8:g.89980862_89980862del	NBN	89980862	89980862	chr8	4	89980734	89980893	Indispensable
ClinVar	chr8:g.89980866G>T	NBN	89980866	89980866	chr8	4	89980734	89980893	Indispensable
ClinVar	chr8:g.89980879_89980879del	NBN	89980879	89980879	chr8	4	89980734	89980893	Indispensable
ClinVar	chr8:g.89980883_89980884dup	NBN	89980883	89980884	chr8	4	89980734	89980893	Indispensable
ClinVar	chr8:g.89980884A>C	NBN	89980884	89980884	chr8	4	89980734	89980893	Indispensable
ClinVar	chr8:g.89980886_89980886del	NBN	89980886	89980886	chr8	4	89980734	89980893	Indispensable
ClinVar	chr8:g.89980889C>A	NBN	89980889	89980889	chr8	4	89980734	89980893	Indispensable
ClinVar	chr8:g.89981397C>A	NBN	89981397	89981397	chr8	3	89981375	89981523	Indispensable
ClinVar	chr8:g.89981402_89981403dup	NBN	89981402	89981403	chr8	3	89981375	89981523	Indispensable
ClinVar	chr8:g.89981423_89981423del	NBN	89981423	89981423	chr8	3	89981375	89981523	Indispensable
ClinVar	chr8:g.89981424_89981425dup	NBN	89981424	89981425	chr8	3	89981375	89981523	Indispensable
ClinVar	chr8:g.89981426_89981426del	NBN	89981426	89981426	chr8	3	89981375	89981523	Indispensable
ClinVar	chr8:g.89981433_89981433del	NBN	89981433	89981433	chr8	3	89981375	89981523	Indispensable
ClinVar	chr8:g.89981445G>A	NBN	89981445	89981445	chr8	3	89981375	89981523	Indispensable
ClinVar	chr8:g.89981454C>A	NBN	89981454	89981454	chr8	3	89981375	89981523	Indispensable
ClinVar	chr8:g.89981463_89981464dup	NBN	89981463	89981464	chr8	3	89981375	89981523	Indispensable
ClinVar	chr8:g.89981468_89981469dup	NBN	89981468	89981469	chr8	3	89981375	89981523	Indispensable
ClinVar	chr8:g.89981471_89981471del	NBN	89981471	89981471	chr8	3	89981375	89981523	Indispensable
ClinVar	chr8:g.89981473A>C	NBN	89981473	89981473	chr8	3	89981375	89981523	Indispensable
ClinVar	chr8:g.89981478_89981479insTAA	NBN	89981478	89981479	chr8	3	89981375	89981523	Indispensable
ClinVar	chr8:g.89981483_89981484dup	NBN	89981483	89981484	chr8	3	89981375	89981523	Indispensable
ClinVar	chr8:g.89981483_89981490del	NBN	89981483	89981490	chr8	3	89981375	89981523	Indispensable
ClinVar	chr8:g.89981486_89981487insTTA	NBN	89981486	89981487	chr8	3	89981375	89981523	Indispensable
ClinVar	chr8:g.89981512_89981512del	NBN	89981512	89981512	chr8	3	89981375	89981523	Indispensable
ClinVar	chr8:g.89981514_89981515dup	NBN	89981514	89981515	chr8	3	89981375	89981523	Indispensable
ClinVar	chr8:g.89981515_89981518del	NBN	89981515	89981518	chr8	3	89981375	89981523	Indispensable
ClinVar	chr8:g.89981518_89981519insTTA	NBN	89981518	89981519	chr8	3	89981375	89981523	Indispensable
ClinVar	chr8:g.89981519_89981524del	NBN	89981519	89981524	chr8	3	89981375	89981523	Indispensable
ClinVar	chr8:g.89982724_89982724del	NBN	89982724	89982724	chr8	2	89982722	89982855	Indispensable
ClinVar	chr8:g.89982736_89982736del	NBN	89982736	89982736	chr8	2	89982722	89982855	Indispensable
ClinVar	chr8:g.89982750A>C	NBN	89982750	89982750	chr8	2	89982722	89982855	Indispensable
ClinVar	chr8:g.89982783_89982784delinsG	NBN	89982783	89982784	chr8	2	89982722	89982855	Indispensable
ClinVar	chr8:g.89982796_89982797dup	NBN	89982796	89982797	chr8	2	89982722	89982855	Indispensable
ClinVar	chr8:g.89982800_89982800del	NBN	89982800	89982800	chr8	2	89982722	89982855	Indispensable
ClinVar	chr8:g.89982804_89982805del	NBN	89982804	89982805	chr8	2	89982722	89982855	Indispensable
ClinVar	chr8:g.89982814_89982815dup	NBN	89982814	89982815	chr8	2	89982722	89982855	Indispensable
ClinVar	chr8:g.89982820_89982820del	NBN	89982820	89982820	chr8	2	89982722	89982855	Indispensable
ClinVar	chr8:g.89982821G>C	NBN	89982821	89982821	chr8	2	89982722	89982855	Indispensable
ClinVar	chr8:g.89982825_89982825del	NBN	89982825	89982825	chr8	2	89982722	89982855	Indispensable
ClinVar	chr8:g.89982836_89982837dup	NBN	89982836	89982837	chr8	2	89982722	89982855	Indispensable
ClinVar	chr8:g.89982837A>T	NBN	89982837	89982837	chr8	2	89982722	89982855	Indispensable
ClinVar	chr8:g.89984515_89984527del	NBN	89984515	89984527	chr8	1	89984525	89984667	Indispensable
ClinVar	chr8:g.89984536_89984536del	NBN	89984536	89984536	chr8	1	89984525	89984667	Indispensable
ClinVar	chr8:g.89984553_89984553del	NBN	89984553	89984553	chr8	1	89984525	89984667	Indispensable
ClinVar	chr8:g.89984557C>T	NBN	89984557	89984557	chr8	1	89984525	89984667	Indispensable
ClinVar	chr8:g.91070403G>T	OTUD6B	91070403	91070403	chr8	1	91070344	91070466	Indispensable
ClinVar	chr8:g.91071243_91071244del	OTUD6B	91071243	91071244	chr8	2	91071138	91071289	Indispensable
ClinVar	chr8:g.91071260C>T	OTUD6B	91071260	91071260	chr8	2	91071138	91071289	Indispensable
ClinVar	chr8:g.91078383C>T	OTUD6B	91078383	91078383	chr8	4	91078356	91078668	Indispensable
ClinVar	chr8:g.91078416_91078420del	OTUD6B	91078416	91078420	chr8	4	91078356	91078668	Indispensable
ClinVar	chr8:g.91078421_91078428del	OTUD6B	91078421	91078428	chr8	4	91078356	91078668	Indispensable
ClinVar	chr8:g.91078441A>G	OTUD6B	91078441	91078441	chr8	4	91078356	91078668	Indispensable
ClinVar	chr8:g.91078521A>T	OTUD6B	91078521	91078521	chr8	4	91078356	91078668	Indispensable
ClinVar	chr8:g.91078560_91078561dup	OTUD6B	91078560	91078561	chr8	4	91078356	91078668	Indispensable
ClinVar	chr8:g.91078597A>G	OTUD6B	91078597	91078597	chr8	4	91078356	91078668	Indispensable
ClinVar	chr8:g.91080671G>T	OTUD6B	91080671	91080671	chr8	5	91080669	91080730	Indispensable
ClinVar	chr8:g.91084048T>G	OTUD6B	91084048	91084048	chr8	6	91084008	91084114	Indispensable
ClinVar	chr8:g.91084093C>G	OTUD6B	91084093	91084093	chr8	6	91084008	91084114	Indispensable
ClinVar	chr8:g.91340499C>A	SLC26A7	91340499	91340499	chr8	8	91340404	91340551	Indispensable
ClinVar	chr8:g.91366638_91366639dup	SLC26A7	91366638	91366639	chr8	14	91366580	91366717	Indispensable
ClinVar	chr8:g.93754929_93754930dup	TMEM67	93754929	93754930	chr8	1	93754894	93755137	Indispensable
ClinVar	chr8:g.93754955G>A	TMEM67	93754955	93754955	chr8	1	93754894	93755137	Indispensable
ClinVar	chr8:g.93755017C>T	TMEM67	93755017	93755017	chr8	1	93754894	93755137	Indispensable
ClinVar	chr8:g.93755027_93755027del	TMEM67	93755027	93755027	chr8	1	93754894	93755137	Indispensable
ClinVar	chr8:g.93755044C>T	TMEM67	93755044	93755044	chr8	1	93754894	93755137	Indispensable
ClinVar	chr8:g.93755071C>T	TMEM67	93755071	93755071	chr8	1	93754894	93755137	Indispensable
ClinVar	chr8:g.93755073_93755100del	TMEM67	93755073	93755100	chr8	1	93754894	93755137	Indispensable
ClinVar	chr8:g.93755784C>A	TMEM67	93755784	93755784	chr8	2	93755778	93755866	Indispensable
ClinVar	chr8:g.93755787G>T	TMEM67	93755787	93755787	chr8	2	93755778	93755866	Indispensable
ClinVar	chr8:g.93755795_93755798del	TMEM67	93755795	93755798	chr8	2	93755778	93755866	Indispensable
ClinVar	chr8:g.93755796T>C	TMEM67	93755796	93755796	chr8	2	93755778	93755866	Indispensable
ClinVar	chr8:g.93755799C>T	TMEM67	93755799	93755799	chr8	2	93755778	93755866	Indispensable
ClinVar	chr8:g.93755804_93755804del	TMEM67	93755804	93755804	chr8	2	93755778	93755866	Indispensable
ClinVar	chr8:g.93755819_93755846del	TMEM67	93755819	93755846	chr8	2	93755778	93755866	Indispensable
ClinVar	chr8:g.93755828G>A	TMEM67	93755828	93755828	chr8	2	93755778	93755866	Indispensable
ClinVar	chr8:g.93755850A>G	TMEM67	93755850	93755850	chr8	2	93755778	93755866	Indispensable
ClinVar	chr8:g.93755854C>A	TMEM67	93755854	93755854	chr8	2	93755778	93755866	Indispensable
ClinVar	chr8:g.93758491_93758492dup	TMEM67	93758491	93758492	chr8	3	93758483	93758576	Indispensable
ClinVar	chr8:g.93758499A>T	TMEM67	93758499	93758499	chr8	3	93758483	93758576	Indispensable
ClinVar	chr8:g.93758514_93758514del	TMEM67	93758514	93758514	chr8	3	93758483	93758576	Indispensable
ClinVar	chr8:g.93758521C>A	TMEM67	93758521	93758521	chr8	3	93758483	93758576	Indispensable
ClinVar	chr8:g.93758555_93758555del	TMEM67	93758555	93758555	chr8	3	93758483	93758576	Indispensable
ClinVar	chr8:g.93758557T>A	TMEM67	93758557	93758557	chr8	3	93758483	93758576	Indispensable
ClinVar	chr8:g.93758576G>C	TMEM67	93758576	93758576	chr8	3	93758483	93758576	Indispensable
ClinVar	chr8:g.93763865_93763865del	TMEM67	93763865	93763865	chr8	4	93763842	93763941	Indispensable
ClinVar	chr8:g.93763874C>T	TMEM67	93763874	93763874	chr8	4	93763842	93763941	Indispensable
ClinVar	chr8:g.93763894T>A	TMEM67	93763894	93763894	chr8	4	93763842	93763941	Indispensable
ClinVar	chr8:g.93763928_93763934delinsCCTTAT	TMEM67	93763928	93763934	chr8	4	93763842	93763941	Indispensable
ClinVar	chr8:g.93765410G>T	TMEM67	93765410	93765410	chr8	5	93765406	93765475	Indispensable
ClinVar	chr8:g.93765437_93765437del	TMEM67	93765437	93765437	chr8	5	93765406	93765475	Indispensable
ClinVar	chr8:g.93765450G>A	TMEM67	93765450	93765450	chr8	5	93765406	93765475	Indispensable
ClinVar	chr8:g.93780617C>G	TMEM67	93780617	93780617	chr8	8	93780593	93780747	Indispensable
ClinVar	chr8:g.93780620_93780620del	TMEM67	93780620	93780620	chr8	8	93780593	93780747	Indispensable
ClinVar	chr8:g.93780627G>A	TMEM67	93780627	93780627	chr8	8	93780593	93780747	Indispensable
ClinVar	chr8:g.93780632A>G	TMEM67	93780632	93780632	chr8	8	93780593	93780747	Indispensable
ClinVar	chr8:g.93780636G>A	TMEM67	93780636	93780636	chr8	8	93780593	93780747	Indispensable
ClinVar	chr8:g.93780655_93780655del	TMEM67	93780655	93780655	chr8	8	93780593	93780747	Indispensable
ClinVar	chr8:g.93780680T>C	TMEM67	93780680	93780680	chr8	8	93780593	93780747	Indispensable
ClinVar	chr8:g.93780747G>T	TMEM67	93780747	93780747	chr8	8	93780593	93780747	Indispensable
ClinVar	chr8:g.93780747G>A	TMEM67	93780747	93780747	chr8	8	93780593	93780747	Indispensable
ClinVar	chr8:g.93780881_93780884del	TMEM67	93780881	93780884	chr8	9	93780874	93780982	Indispensable
ClinVar	chr8:g.93780891G>A	TMEM67	93780891	93780891	chr8	9	93780874	93780982	Indispensable
ClinVar	chr8:g.93780891G>T	TMEM67	93780891	93780891	chr8	9	93780874	93780982	Indispensable
ClinVar	chr8:g.93785258_93785258del	TMEM67	93785258	93785258	chr8	12	93785222	93785378	Indispensable
ClinVar	chr8:g.93785265C>T	TMEM67	93785265	93785265	chr8	12	93785222	93785378	Indispensable
ClinVar	chr8:g.93785337T>A	TMEM67	93785337	93785337	chr8	12	93785222	93785378	Indispensable
ClinVar	chr8:g.93785375C>T	TMEM67	93785375	93785375	chr8	12	93785222	93785378	Indispensable
ClinVar	chr8:g.93786221_93786224del	TMEM67	93786221	93786224	chr8	13	93786223	93786346	Indispensable
ClinVar	chr8:g.93786223A>G	TMEM67	93786223	93786223	chr8	13	93786223	93786346	Indispensable
ClinVar	chr8:g.93786252C>G	TMEM67	93786252	93786252	chr8	13	93786223	93786346	Indispensable
ClinVar	chr8:g.93786285C>T	TMEM67	93786285	93786285	chr8	13	93786223	93786346	Indispensable
ClinVar	chr8:g.93786306_93786307dup	TMEM67	93786306	93786307	chr8	13	93786223	93786346	Indispensable
ClinVar	chr8:g.93786321C>T	TMEM67	93786321	93786321	chr8	13	93786223	93786346	Indispensable
ClinVar	chr8:g.93797200C>T	TMEM67	93797200	93797200	chr8	19	93797134	93797233	Indispensable
ClinVar	chr8:g.93797211_93797220del	TMEM67	93797211	93797220	chr8	19	93797134	93797233	Indispensable
ClinVar	chr8:g.93797356_93797357del	TMEM67	93797356	93797357	chr8	20	93797331	93797470	Indispensable
ClinVar	chr8:g.93797360_93797360del	TMEM67	93797360	93797360	chr8	20	93797331	93797470	Indispensable
ClinVar	chr8:g.93797388T>C	TMEM67	93797388	93797388	chr8	20	93797331	93797470	Indispensable
ClinVar	chr8:g.93797438_93797439del	TMEM67	93797438	93797439	chr8	20	93797331	93797470	Indispensable
ClinVar	chr8:g.93797456C>G	TMEM67	93797456	93797456	chr8	20	93797331	93797470	Indispensable
ClinVar	chr8:g.93797457T>C	TMEM67	93797457	93797457	chr8	20	93797331	93797470	Indispensable
ClinVar	chr8:g.93809830G>C	TMEM67	93809830	93809830	chr8	26	93809785	93809887	Indispensable
ClinVar	chr8:g.93809876_93809878del	TMEM67	93809876	93809878	chr8	26	93809785	93809887	Indispensable
ClinVar	chr8:g.93809878_93809878del	TMEM67	93809878	93809878	chr8	26	93809785	93809887	Indispensable
ClinVar	chr8:g.93809881_93809882dup	TMEM67	93809881	93809882	chr8	26	93809785	93809887	Indispensable
ClinVar	chr8:g.93815396_93815396del	TMEM67	93815396	93815396	chr8	27	93815305	93815447	Indispensable
ClinVar	chr8:g.93815419C>T	TMEM67	93815419	93815419	chr8	27	93815305	93815447	Indispensable
ClinVar	chr8:g.93922105_93922106dup	PDP1	93922105	93922106	chr8	2	93922016	93926068	Indispensable
ClinVar	chr8:g.93922336G>T	PDP1	93922336	93922336	chr8	2	93922016	93926068	Indispensable
ClinVar	chr8:g.93922556_93922557dup	PDP1	93922556	93922557	chr8	2	93922016	93926068	Indispensable
ClinVar	chr8:g.93922909_93922911del	PDP1	93922909	93922911	chr8	2	93922016	93926068	Indispensable
ClinVar	chr8:g.93923322G>A	PDP1	93923322	93923322	chr8	2	93922016	93926068	Indispensable
ClinVar	chr8:g.94393848_94393848del	RAD54B	94393848	94393848	chr8	9	94393743	94393882	Indispensable
ClinVar	chr8:g.94664946C>G	ESRP1	94664946	94664946	chr8	8	94664927	94665059	Indispensable
ClinVar	chr8:g.94674382_94674383dup	ESRP1	94674382	94674383	chr8	12	94674308	94674506	Indispensable
ClinVar	chr8:g.95025009A>C	NDUFAF6	95025009	95025009	chr8	1	95024989	95025205	Indispensable
ClinVar	chr8:g.95025010T>C	NDUFAF6	95025010	95025010	chr8	1	95024989	95025205	Indispensable
ClinVar	chr8:g.95025117_95025118del	NDUFAF6	95025117	95025118	chr8	1	95024989	95025205	Indispensable
ClinVar	chr8:g.95025152_95025164del	NDUFAF6	95025152	95025164	chr8	1	95024989	95025205	Indispensable
ClinVar	chr8:g.95025159G>T	NDUFAF6	95025159	95025159	chr8	1	95024989	95025205	Indispensable
ClinVar	chr8:g.95025195G>T	NDUFAF6	95025195	95025195	chr8	1	95024989	95025205	Indispensable
ClinVar	chr8:g.95032003A>T	NDUFAF6	95032003	95032003	chr8	2	95031995	95032094	Indispensable
ClinVar	chr8:g.95032023T>C	NDUFAF6	95032023	95032023	chr8	2	95031995	95032094	Indispensable
ClinVar	chr8:g.95032093A>G	NDUFAF6	95032093	95032093	chr8	2	95031995	95032094	Indispensable
ClinVar	chr8:g.95045545_95045546dup	NDUFAF6	95045545	95045546	chr8	5	95045545	95045647	Indispensable
ClinVar	chr8:g.95045551_95045552dup	NDUFAF6	95045551	95045552	chr8	5	95045545	95045647	Indispensable
ClinVar	chr8:g.95045603A>G	NDUFAF6	95045603	95045603	chr8	5	95045545	95045647	Indispensable
ClinVar	chr8:g.95045621_95045625del	NDUFAF6	95045621	95045625	chr8	5	95045545	95045647	Indispensable
ClinVar	chr8:g.95045623_95045627del	NDUFAF6	95045623	95045627	chr8	5	95045545	95045647	Indispensable
ClinVar	chr8:g.95047013_95047013del	NDUFAF6	95047013	95047013	chr8	6	95046994	95047127	Indispensable
ClinVar	chr8:g.95047061C>A	NDUFAF6	95047061	95047061	chr8	6	95046994	95047127	Indispensable
ClinVar	chr8:g.95247696T>C	CFAP418	95247696	95247696	chr8	6	95244913	95247770	Indispensable
ClinVar	chr8:g.95247744A>T	CFAP418	95247744	95247744	chr8	6	95244913	95247770	Indispensable
ClinVar	chr8:g.95247757_95247757del	CFAP418	95247757	95247757	chr8	6	95244913	95247770	Indispensable
ClinVar	chr8:g.95260472T>A	CFAP418	95260472	95260472	chr8	3	95260468	95260532	Indispensable
ClinVar	chr8:g.95260477_95260478dup	CFAP418	95260477	95260478	chr8	3	95260468	95260532	Indispensable
ClinVar	chr8:g.95263752_95263753dup	CFAP418	95263752	95263753	chr8	2	95263687	95263774	Indispensable
ClinVar	chr8:g.95263757_95263758delinsG	CFAP418	95263757	95263758	chr8	2	95263687	95263774	Indispensable
ClinVar	chr8:g.95269086_95269086del	CFAP418	95269086	95269086	chr8	1	95269035	95269201	Indispensable
ClinVar	chr8:g.95269091_95269101del	CFAP418	95269091	95269101	chr8	1	95269035	95269201	Indispensable
ClinVar	chr8:g.95269171C>A	CFAP418	95269171	95269171	chr8	1	95269035	95269201	Indispensable
ClinVar	chr8:g.95269171_95269174del	CFAP418	95269171	95269174	chr8	1	95269035	95269201	Indispensable
ClinVar	chr8:g.96144601A>T	GDF6	96144601	96144601	chr8	2	96142333	96145524	Indispensable
ClinVar	chr8:g.96144611_96144613del	GDF6	96144611	96144613	chr8	2	96142333	96145524	Indispensable
ClinVar	chr8:g.96144926_96144945del	GDF6	96144926	96144945	chr8	2	96142333	96145524	Indispensable
ClinVar	chr8:g.96145055C>R	GDF6	96145055	96145055	chr8	2	96142333	96145524	Indispensable
ClinVar	chr8:g.96160620G>A	GDF6	96160620	96160620	chr8	1	96160287	96160806	Indispensable
ClinVar	chr8:g.96231117_96231117del	UQCRB	96231117	96231117	chr8	4	96222947	96231132	Indispensable
ClinVar	chr8:g.96235530T>C	UQCRB	96235530	96235530	chr8	1	96235512	96235545	Indispensable
ClinVar	chr8:g.96287126A>G	PTDSS1	96287126	96287126	chr8	4	96287022	96287146	Indispensable
ClinVar	chr8:g.96304081T>C	PTDSS1	96304081	96304081	chr8	7	96304040	96304181	Indispensable
ClinVar	chr8:g.96304092C>T	PTDSS1	96304092	96304092	chr8	7	96304040	96304181	Indispensable
ClinVar	chr8:g.96304093C>T	PTDSS1	96304093	96304093	chr8	7	96304040	96304181	Indispensable
ClinVar	chr8:g.96304135C>T	PTDSS1	96304135	96304135	chr8	7	96304040	96304181	Indispensable
ClinVar	chr8:g.98123342C>G	POP1	98123342	98123342	chr8	2	98123336	98123479	Indispensable
ClinVar	chr8:g.98128400_98128400del	POP1	98128400	98128400	chr8	4	98128365	98128540	Indispensable
ClinVar	chr8:g.98128472C>T	POP1	98128472	98128472	chr8	4	98128365	98128540	Indispensable
ClinVar	chr8:g.98128475C>T	POP1	98128475	98128475	chr8	4	98128365	98128540	Indispensable
ClinVar	chr8:g.98134029_98134029del	POP1	98134029	98134029	chr8	6	98133949	98134036	Indispensable
ClinVar	chr8:g.98134543_98134543del	POP1	98134543	98134543	chr8	7	98134472	98134659	Indispensable
ClinVar	chr8:g.98134572_98134573dup	POP1	98134572	98134573	chr8	7	98134472	98134659	Indispensable
ClinVar	chr8:g.98134583G>A	POP1	98134583	98134583	chr8	7	98134472	98134659	Indispensable
ClinVar	chr8:g.98136575G>T	POP1	98136575	98136575	chr8	8	98136482	98136738	Indispensable
ClinVar	chr8:g.98136658_98136659dup	POP1	98136658	98136659	chr8	8	98136482	98136738	Indispensable
ClinVar	chr8:g.98150491C>T	POP1	98150491	98150491	chr8	14	98150485	98150639	Indispensable
ClinVar	chr8:g.98157800_98157800del	POP1	98157800	98157800	chr8	16	98157617	98159835	Indispensable
ClinVar	chr8:g.99013824_99013824del	VPS13B	99013824	99013824	chr8	2	99013760	99013935	Indispensable
ClinVar	chr8:g.99013824_99013825delinsG	VPS13B	99013824	99013825	chr8	2	99013760	99013935	Indispensable
ClinVar	chr8:g.99013828_99013829dup	VPS13B	99013828	99013829	chr8	2	99013760	99013935	Indispensable
ClinVar	chr8:g.99013850T>G	VPS13B	99013850	99013850	chr8	2	99013760	99013935	Indispensable
ClinVar	chr8:g.99013863_99013867del	VPS13B	99013863	99013867	chr8	2	99013760	99013935	Indispensable
ClinVar	chr8:g.99013868A>G	VPS13B	99013868	99013868	chr8	2	99013760	99013935	Indispensable
ClinVar	chr8:g.99013880_99013880del	VPS13B	99013880	99013880	chr8	2	99013760	99013935	Indispensable
ClinVar	chr8:g.99013895_99013895del	VPS13B	99013895	99013895	chr8	2	99013760	99013935	Indispensable
ClinVar	chr8:g.99013930G>T	VPS13B	99013930	99013930	chr8	2	99013760	99013935	Indispensable
ClinVar	chr8:g.99013933C>T	VPS13B	99013933	99013933	chr8	2	99013760	99013935	Indispensable
ClinVar	chr8:g.99096355_99096355del	VPS13B	99096355	99096355	chr8	4	99096312	99096432	Indispensable
ClinVar	chr8:g.99096368_99096368del	VPS13B	99096368	99096368	chr8	4	99096312	99096432	Indispensable
ClinVar	chr8:g.99096376C>G	VPS13B	99096376	99096376	chr8	4	99096312	99096432	Indispensable
ClinVar	chr8:g.99096422_99096423dup	VPS13B	99096422	99096423	chr8	4	99096312	99096432	Indispensable
ClinVar	chr8:g.99111181G>T	VPS13B	99111181	99111181	chr8	6	99111098	99111279	Indispensable
ClinVar	chr8:g.99111207C>A	VPS13B	99111207	99111207	chr8	6	99111098	99111279	Indispensable
ClinVar	chr8:g.99111224_99111228del	VPS13B	99111224	99111228	chr8	6	99111098	99111279	Indispensable
ClinVar	chr8:g.99111243T>G	VPS13B	99111243	99111243	chr8	6	99111098	99111279	Indispensable
ClinVar	chr8:g.99111270_99111271del	VPS13B	99111270	99111271	chr8	6	99111098	99111279	Indispensable
ClinVar	chr8:g.99111277A>T	VPS13B	99111277	99111277	chr8	6	99111098	99111279	Indispensable
ClinVar	chr8:g.99115745C>T	VPS13B	99115745	99115745	chr8	7	99115700	99115874	Indispensable
ClinVar	chr8:g.99115752_99115753dup	VPS13B	99115752	99115753	chr8	7	99115700	99115874	Indispensable
ClinVar	chr8:g.99115753_99115754del	VPS13B	99115753	99115754	chr8	7	99115700	99115874	Indispensable
ClinVar	chr8:g.99115792C>A	VPS13B	99115792	99115792	chr8	7	99115700	99115874	Indispensable
ClinVar	chr8:g.99115800_99115800del	VPS13B	99115800	99115800	chr8	7	99115700	99115874	Indispensable
ClinVar	chr8:g.99115833_99115833del	VPS13B	99115833	99115833	chr8	7	99115700	99115874	Indispensable
ClinVar	chr8:g.99121218C>T	VPS13B	99121218	99121218	chr8	8	99121177	99121445	Indispensable
ClinVar	chr8:g.99121237T>A	VPS13B	99121237	99121237	chr8	8	99121177	99121445	Indispensable
ClinVar	chr8:g.99121256_99121283del	VPS13B	99121256	99121283	chr8	8	99121177	99121445	Indispensable
ClinVar	chr8:g.99121273G>A	VPS13B	99121273	99121273	chr8	8	99121177	99121445	Indispensable
ClinVar	chr8:g.99121282G>A	VPS13B	99121282	99121282	chr8	8	99121177	99121445	Indispensable
ClinVar	chr8:g.99121318_99121319delinsG	VPS13B	99121318	99121319	chr8	8	99121177	99121445	Indispensable
ClinVar	chr8:g.99121360_99121360del	VPS13B	99121360	99121360	chr8	8	99121177	99121445	Indispensable
ClinVar	chr8:g.99121371C>T	VPS13B	99121371	99121371	chr8	8	99121177	99121445	Indispensable
ClinVar	chr8:g.99121389A>T	VPS13B	99121389	99121389	chr8	8	99121177	99121445	Indispensable
ClinVar	chr8:g.99136672_99136672del	VPS13B	99136672	99136672	chr8	12	99136665	99136752	Indispensable
ClinVar	chr8:g.99136705_99136705del	VPS13B	99136705	99136705	chr8	12	99136665	99136752	Indispensable
ClinVar	chr8:g.99136706_99136706del	VPS13B	99136706	99136706	chr8	12	99136665	99136752	Indispensable
ClinVar	chr8:g.99147897G>T	VPS13B	99147897	99147897	chr8	14	99147841	99148010	Indispensable
ClinVar	chr8:g.99147947C>A	VPS13B	99147947	99147947	chr8	14	99147841	99148010	Indispensable
ClinVar	chr8:g.99147993_99148003del	VPS13B	99147993	99148003	chr8	14	99147841	99148010	Indispensable
ClinVar	chr8:g.99148008_99148009dup	VPS13B	99148008	99148009	chr8	14	99147841	99148010	Indispensable
ClinVar	chr8:g.99170077C>A	VPS13B	99170077	99170077	chr8	16	99170039	99170163	Indispensable
ClinVar	chr8:g.99170104_99170104del	VPS13B	99170104	99170104	chr8	16	99170039	99170163	Indispensable
ClinVar	chr8:g.99170150_99170151del	VPS13B	99170150	99170151	chr8	16	99170039	99170163	Indispensable
ClinVar	chr8:g.99192876G>A	VPS13B	99192876	99192876	chr8	17	99192876	99193057	Indispensable
ClinVar	chr8:g.99192889_99192890del	VPS13B	99192889	99192890	chr8	17	99192876	99193057	Indispensable
ClinVar	chr8:g.99192897_99192898dup	VPS13B	99192897	99192898	chr8	17	99192876	99193057	Indispensable
ClinVar	chr8:g.99192904G>T	VPS13B	99192904	99192904	chr8	17	99192876	99193057	Indispensable
ClinVar	chr8:g.99192922_99192922del	VPS13B	99192922	99192922	chr8	17	99192876	99193057	Indispensable
ClinVar	chr8:g.99192952C>T	VPS13B	99192952	99192952	chr8	17	99192876	99193057	Indispensable
ClinVar	chr8:g.99192967C>T	VPS13B	99192967	99192967	chr8	17	99192876	99193057	Indispensable
ClinVar	chr8:g.99192987G>A	VPS13B	99192987	99192987	chr8	17	99192876	99193057	Indispensable
ClinVar	chr8:g.99193034_99193035dup	VPS13B	99193034	99193035	chr8	17	99192876	99193057	Indispensable
ClinVar	chr8:g.99193049_99193049del	VPS13B	99193049	99193049	chr8	17	99192876	99193057	Indispensable
ClinVar	chr8:g.99384262T>G	VPS13B	99384262	99384262	chr8	20	99384208	99384317	Indispensable
ClinVar	chr8:g.99384266T>A	VPS13B	99384266	99384266	chr8	20	99384208	99384317	Indispensable
ClinVar	chr8:g.99384271_99384271del	VPS13B	99384271	99384271	chr8	20	99384208	99384317	Indispensable
ClinVar	chr8:g.99384272G>A	VPS13B	99384272	99384272	chr8	20	99384208	99384317	Indispensable
ClinVar	chr8:g.99384288C>T	VPS13B	99384288	99384288	chr8	20	99384208	99384317	Indispensable
ClinVar	chr8:g.99384294C>T	VPS13B	99384294	99384294	chr8	20	99384208	99384317	Indispensable
ClinVar	chr8:g.99391557C>T	VPS13B	99391557	99391557	chr8	21	99391557	99391704	Indispensable
ClinVar	chr8:g.99391584_99391585dup	VPS13B	99391584	99391585	chr8	21	99391557	99391704	Indispensable
ClinVar	chr8:g.99391585_99391586dup	VPS13B	99391585	99391586	chr8	21	99391557	99391704	Indispensable
ClinVar	chr8:g.99391610_99391611dup	VPS13B	99391610	99391611	chr8	21	99391557	99391704	Indispensable
ClinVar	chr8:g.99391690_99391690del	VPS13B	99391690	99391690	chr8	21	99391557	99391704	Indispensable
ClinVar	chr8:g.99391699_99391699del	VPS13B	99391699	99391699	chr8	21	99391557	99391704	Indispensable
ClinVar	chr8:g.99431595_99431595del	VPS13B	99431595	99431595	chr8	22	99431537	99431664	Indispensable
ClinVar	chr8:g.99431605G>T	VPS13B	99431605	99431605	chr8	22	99431537	99431664	Indispensable
ClinVar	chr8:g.99431614A>T	VPS13B	99431614	99431614	chr8	22	99431537	99431664	Indispensable
ClinVar	chr8:g.99431648_99431652del	VPS13B	99431648	99431652	chr8	22	99431537	99431664	Indispensable
ClinVar	chr8:g.99442404G>T	VPS13B	99442404	99442404	chr8	23	99442401	99442635	Indispensable
ClinVar	chr8:g.99442494_99442495dup	VPS13B	99442494	99442495	chr8	23	99442401	99442635	Indispensable
ClinVar	chr8:g.99442498G>A	VPS13B	99442498	99442498	chr8	23	99442401	99442635	Indispensable
ClinVar	chr8:g.99442531_99442541del	VPS13B	99442531	99442541	chr8	23	99442401	99442635	Indispensable
ClinVar	chr8:g.99442548C>T	VPS13B	99442548	99442548	chr8	23	99442401	99442635	Indispensable
ClinVar	chr8:g.99442551_99442551delinsCT	VPS13B	99442551	99442551	chr8	23	99442401	99442635	Indispensable
ClinVar	chr8:g.99442557_99442558dup	VPS13B	99442557	99442558	chr8	23	99442401	99442635	Indispensable
ClinVar	chr8:g.99442580T>A	VPS13B	99442580	99442580	chr8	23	99442401	99442635	Indispensable
ClinVar	chr8:g.99442584G>T	VPS13B	99442584	99442584	chr8	23	99442401	99442635	Indispensable
ClinVar	chr8:g.99442589_99442590dup	VPS13B	99442589	99442590	chr8	23	99442401	99442635	Indispensable
ClinVar	chr8:g.99442617C>T	VPS13B	99442617	99442617	chr8	23	99442401	99442635	Indispensable
ClinVar	chr8:g.99467429G>A	VPS13B	99467429	99467429	chr8	24	99467414	99467634	Indispensable
ClinVar	chr8:g.99467462_99467462del	VPS13B	99467462	99467462	chr8	24	99467414	99467634	Indispensable
ClinVar	chr8:g.99467469_99467470insTAA	VPS13B	99467469	99467470	chr8	24	99467414	99467634	Indispensable
ClinVar	chr8:g.99467490C>A	VPS13B	99467490	99467490	chr8	24	99467414	99467634	Indispensable
ClinVar	chr8:g.99467521_99467522dup	VPS13B	99467521	99467522	chr8	24	99467414	99467634	Indispensable
ClinVar	chr8:g.99467546_99467546del	VPS13B	99467546	99467546	chr8	24	99467414	99467634	Indispensable
ClinVar	chr8:g.99467552_99467553dup	VPS13B	99467552	99467553	chr8	24	99467414	99467634	Indispensable
ClinVar	chr8:g.99501716_99501717dup	VPS13B	99501716	99501717	chr8	26	99501687	99501858	Indispensable
ClinVar	chr8:g.99501790G>A	VPS13B	99501790	99501790	chr8	26	99501687	99501858	Indispensable
ClinVar	chr8:g.99501791G>A	VPS13B	99501791	99501791	chr8	26	99501687	99501858	Indispensable
ClinVar	chr8:g.99501814_99501814del	VPS13B	99501814	99501814	chr8	26	99501687	99501858	Indispensable
ClinVar	chr8:g.99501822_99501823insATT	VPS13B	99501822	99501823	chr8	26	99501687	99501858	Indispensable
ClinVar	chr8:g.99502841_99502844del	VPS13B	99502841	99502844	chr8	27	99502836	99502950	Indispensable
ClinVar	chr8:g.99502887_99502888dup	VPS13B	99502887	99502888	chr8	27	99502836	99502950	Indispensable
ClinVar	chr8:g.99502901A>T	VPS13B	99502901	99502901	chr8	27	99502836	99502950	Indispensable
ClinVar	chr8:g.99511138_99511138del	VPS13B	99511138	99511138	chr8	29	99511104	99511512	Indispensable
ClinVar	chr8:g.99511146_99511152del	VPS13B	99511146	99511152	chr8	29	99511104	99511512	Indispensable
ClinVar	chr8:g.99511165_99511166insCT	VPS13B	99511165	99511166	chr8	29	99511104	99511512	Indispensable
ClinVar	chr8:g.99511177_99511178dup	VPS13B	99511177	99511178	chr8	29	99511104	99511512	Indispensable
ClinVar	chr8:g.99511204C>G	VPS13B	99511204	99511204	chr8	29	99511104	99511512	Indispensable
ClinVar	chr8:g.99511275G>T	VPS13B	99511275	99511275	chr8	29	99511104	99511512	Indispensable
ClinVar	chr8:g.99511292_99511292del	VPS13B	99511292	99511292	chr8	29	99511104	99511512	Indispensable
ClinVar	chr8:g.99511293C>T	VPS13B	99511293	99511293	chr8	29	99511104	99511512	Indispensable
ClinVar	chr8:g.99511389_99511389del	VPS13B	99511389	99511389	chr8	29	99511104	99511512	Indispensable
ClinVar	chr8:g.99511392_99511410del	VPS13B	99511392	99511410	chr8	29	99511104	99511512	Indispensable
ClinVar	chr8:g.99511406_99511407dup	VPS13B	99511406	99511407	chr8	29	99511104	99511512	Indispensable
ClinVar	chr8:g.99511407_99511408dup	VPS13B	99511407	99511408	chr8	29	99511104	99511512	Indispensable
ClinVar	chr8:g.99511448T>A	VPS13B	99511448	99511448	chr8	29	99511104	99511512	Indispensable
ClinVar	chr8:g.99511487_99511488del	VPS13B	99511487	99511488	chr8	29	99511104	99511512	Indispensable
ClinVar	chr8:g.99511497C>T	VPS13B	99511497	99511497	chr8	29	99511104	99511512	Indispensable
ClinVar	chr8:g.99520916G>T	VPS13B	99520916	99520916	chr8	30	99520899	99521010	Indispensable
ClinVar	chr8:g.99520982A>T	VPS13B	99520982	99520982	chr8	30	99520899	99521010	Indispensable
ClinVar	chr8:g.99521008C>G	VPS13B	99521008	99521008	chr8	30	99520899	99521010	Indispensable
ClinVar	chr8:g.99575692_99575693dup	VPS13B	99575692	99575693	chr8	32	99575658	99575784	Indispensable
ClinVar	chr8:g.99575705_99575705del	VPS13B	99575705	99575705	chr8	32	99575658	99575784	Indispensable
ClinVar	chr8:g.99575708_99575709dup	VPS13B	99575708	99575709	chr8	32	99575658	99575784	Indispensable
ClinVar	chr8:g.99575719C>T	VPS13B	99575719	99575719	chr8	32	99575658	99575784	Indispensable
ClinVar	chr8:g.99577561_99577561del	VPS13B	99577561	99577561	chr8	33	99577490	99577633	Indispensable
ClinVar	chr8:g.99577566_99577567insTC	VPS13B	99577566	99577567	chr8	33	99577490	99577633	Indispensable
ClinVar	chr8:g.99577567_99577567delinsCC	VPS13B	99577567	99577567	chr8	33	99577490	99577633	Indispensable
ClinVar	chr8:g.99577575_99577576dup	VPS13B	99577575	99577576	chr8	33	99577490	99577633	Indispensable
ClinVar	chr8:g.99577608_99577609dup	VPS13B	99577608	99577609	chr8	33	99577490	99577633	Indispensable
ClinVar	chr8:g.99577609_99577609del	VPS13B	99577609	99577609	chr8	33	99577490	99577633	Indispensable
ClinVar	chr8:g.99641815_99641816dup	VPS13B	99641815	99641816	chr8	34	99641811	99642498	Indispensable
ClinVar	chr8:g.99641823G>T	VPS13B	99641823	99641823	chr8	34	99641811	99642498	Indispensable
ClinVar	chr8:g.99641828_99641829dup	VPS13B	99641828	99641829	chr8	34	99641811	99642498	Indispensable
ClinVar	chr8:g.99641931_99641932dup	VPS13B	99641931	99641932	chr8	34	99641811	99642498	Indispensable
ClinVar	chr8:g.99641944_99641965del	VPS13B	99641944	99641965	chr8	34	99641811	99642498	Indispensable
ClinVar	chr8:g.99641950G>T	VPS13B	99641950	99641950	chr8	34	99641811	99642498	Indispensable
ClinVar	chr8:g.99641974_99641975dup	VPS13B	99641974	99641975	chr8	34	99641811	99642498	Indispensable
ClinVar	chr8:g.99641978_99641979dup	VPS13B	99641978	99641979	chr8	34	99641811	99642498	Indispensable
ClinVar	chr8:g.99641992C>A	VPS13B	99641992	99641992	chr8	34	99641811	99642498	Indispensable
ClinVar	chr8:g.99642009_99642009del	VPS13B	99642009	99642009	chr8	34	99641811	99642498	Indispensable
ClinVar	chr8:g.99642021_99642021del	VPS13B	99642021	99642021	chr8	34	99641811	99642498	Indispensable
ClinVar	chr8:g.99642105C>T	VPS13B	99642105	99642105	chr8	34	99641811	99642498	Indispensable
ClinVar	chr8:g.99642108A>T	VPS13B	99642108	99642108	chr8	34	99641811	99642498	Indispensable
ClinVar	chr8:g.99642117G>T	VPS13B	99642117	99642117	chr8	34	99641811	99642498	Indispensable
ClinVar	chr8:g.99642128_99642129dup	VPS13B	99642128	99642129	chr8	34	99641811	99642498	Indispensable
ClinVar	chr8:g.99642129_99642130del	VPS13B	99642129	99642130	chr8	34	99641811	99642498	Indispensable
ClinVar	chr8:g.99642166_99642166del	VPS13B	99642166	99642166	chr8	34	99641811	99642498	Indispensable
ClinVar	chr8:g.99642178_99642179del	VPS13B	99642178	99642179	chr8	34	99641811	99642498	Indispensable
ClinVar	chr8:g.99642180C>T	VPS13B	99642180	99642180	chr8	34	99641811	99642498	Indispensable
ClinVar	chr8:g.99642180_99642201del	VPS13B	99642180	99642201	chr8	34	99641811	99642498	Indispensable
ClinVar	chr8:g.99642207G>T	VPS13B	99642207	99642207	chr8	34	99641811	99642498	Indispensable
ClinVar	chr8:g.99642245_99642246dup	VPS13B	99642245	99642246	chr8	34	99641811	99642498	Indispensable
ClinVar	chr8:g.99642309_99642309del	VPS13B	99642309	99642309	chr8	34	99641811	99642498	Indispensable
ClinVar	chr8:g.99642323_99642324del	VPS13B	99642323	99642324	chr8	34	99641811	99642498	Indispensable
ClinVar	chr8:g.99642342C>T	VPS13B	99642342	99642342	chr8	34	99641811	99642498	Indispensable
ClinVar	chr8:g.99642360_99642360del	VPS13B	99642360	99642360	chr8	34	99641811	99642498	Indispensable
ClinVar	chr8:g.99642361_99642362dup	VPS13B	99642361	99642362	chr8	34	99641811	99642498	Indispensable
ClinVar	chr8:g.99642383C>G	VPS13B	99642383	99642383	chr8	34	99641811	99642498	Indispensable
ClinVar	chr8:g.99642426_99642430del	VPS13B	99642426	99642430	chr8	34	99641811	99642498	Indispensable
ClinVar	chr8:g.99642432C>T	VPS13B	99642432	99642432	chr8	34	99641811	99642498	Indispensable
ClinVar	chr8:g.99642466_99642473delinsCTAA	VPS13B	99642466	99642473	chr8	34	99641811	99642498	Indispensable
ClinVar	chr8:g.99717186C>G	VPS13B	99717186	99717186	chr8	37	99717171	99717373	Indispensable
ClinVar	chr8:g.99717219T>G	VPS13B	99717219	99717219	chr8	37	99717171	99717373	Indispensable
ClinVar	chr8:g.99717221_99717221del	VPS13B	99717221	99717221	chr8	37	99717171	99717373	Indispensable
ClinVar	chr8:g.99717267_99717268dup	VPS13B	99717267	99717268	chr8	37	99717171	99717373	Indispensable
ClinVar	chr8:g.99717294_99717295insGTA	VPS13B	99717294	99717295	chr8	37	99717171	99717373	Indispensable
ClinVar	chr8:g.99717326C>T	VPS13B	99717326	99717326	chr8	37	99717171	99717373	Indispensable
ClinVar	chr8:g.99717336_99717337dup	VPS13B	99717336	99717337	chr8	37	99717171	99717373	Indispensable
ClinVar	chr8:g.99717363_99717369del	VPS13B	99717363	99717369	chr8	37	99717171	99717373	Indispensable
ClinVar	chr8:g.99720374_99720374del	VPS13B	99720374	99720374	chr8	38	99720345	99720552	Indispensable
ClinVar	chr8:g.99720383_99720384del	VPS13B	99720383	99720384	chr8	38	99720345	99720552	Indispensable
ClinVar	chr8:g.99720408_99720409dup	VPS13B	99720408	99720409	chr8	38	99720345	99720552	Indispensable
ClinVar	chr8:g.99720418_99720418del	VPS13B	99720418	99720418	chr8	38	99720345	99720552	Indispensable
ClinVar	chr8:g.99720435C>T	VPS13B	99720435	99720435	chr8	38	99720345	99720552	Indispensable
ClinVar	chr8:g.99720489_99720489del	VPS13B	99720489	99720489	chr8	38	99720345	99720552	Indispensable
ClinVar	chr8:g.99720510_99720512del	VPS13B	99720510	99720512	chr8	38	99720345	99720552	Indispensable
ClinVar	chr8:g.99720525_99720525del	VPS13B	99720525	99720525	chr8	38	99720345	99720552	Indispensable
ClinVar	chr8:g.99720879_99720879del	VPS13B	99720879	99720879	chr8	39	99720863	99721047	Indispensable
ClinVar	chr8:g.99720939G>A	VPS13B	99720939	99720939	chr8	39	99720863	99721047	Indispensable
ClinVar	chr8:g.99720973C>T	VPS13B	99720973	99720973	chr8	39	99720863	99721047	Indispensable
ClinVar	chr8:g.99720975_99720975del	VPS13B	99720975	99720975	chr8	39	99720863	99721047	Indispensable
ClinVar	chr8:g.99721016_99721016del	VPS13B	99721016	99721016	chr8	39	99720863	99721047	Indispensable
ClinVar	chr8:g.99766796G>A	VPS13B	99766796	99766796	chr8	40	99766774	99766970	Indispensable
ClinVar	chr8:g.99766801G>T	VPS13B	99766801	99766801	chr8	40	99766774	99766970	Indispensable
ClinVar	chr8:g.99766807C>T	VPS13B	99766807	99766807	chr8	40	99766774	99766970	Indispensable
ClinVar	chr8:g.99766822_99766822del	VPS13B	99766822	99766822	chr8	40	99766774	99766970	Indispensable
ClinVar	chr8:g.99766856_99766856del	VPS13B	99766856	99766856	chr8	40	99766774	99766970	Indispensable
ClinVar	chr8:g.99766869_99766869del	VPS13B	99766869	99766869	chr8	40	99766774	99766970	Indispensable
ClinVar	chr8:g.99766877_99766877del	VPS13B	99766877	99766877	chr8	40	99766774	99766970	Indispensable
ClinVar	chr8:g.99766907T>G	VPS13B	99766907	99766907	chr8	40	99766774	99766970	Indispensable
ClinVar	chr8:g.99766907_99766908dup	VPS13B	99766907	99766908	chr8	40	99766774	99766970	Indispensable
ClinVar	chr8:g.99766913_99766913del	VPS13B	99766913	99766913	chr8	40	99766774	99766970	Indispensable
ClinVar	chr8:g.99766914_99766915del	VPS13B	99766914	99766915	chr8	40	99766774	99766970	Indispensable
ClinVar	chr8:g.99766916_99766917dup	VPS13B	99766916	99766917	chr8	40	99766774	99766970	Indispensable
ClinVar	chr8:g.99766949_99766949del	VPS13B	99766949	99766949	chr8	40	99766774	99766970	Indispensable
ClinVar	chr8:g.99766970_99766971delinsATGGAGC	VPS13B	99766970	99766971	chr8	40	99766774	99766970	Indispensable
ClinVar	chr8:g.99776823_99776824dup	VPS13B	99776823	99776824	chr8	41	99776775	99776956	Indispensable
ClinVar	chr8:g.99776838_99776839insTAGGCA	VPS13B	99776838	99776839	chr8	41	99776775	99776956	Indispensable
ClinVar	chr8:g.99778690C>T	VPS13B	99778690	99778690	chr8	42	99778682	99779031	Indispensable
ClinVar	chr8:g.99778696_99778697dup	VPS13B	99778696	99778697	chr8	42	99778682	99779031	Indispensable
ClinVar	chr8:g.99778699C>T	VPS13B	99778699	99778699	chr8	42	99778682	99779031	Indispensable
ClinVar	chr8:g.99778748_99778751del	VPS13B	99778748	99778751	chr8	42	99778682	99779031	Indispensable
ClinVar	chr8:g.99778759A>T	VPS13B	99778759	99778759	chr8	42	99778682	99779031	Indispensable
ClinVar	chr8:g.99778780C>T	VPS13B	99778780	99778780	chr8	42	99778682	99779031	Indispensable
ClinVar	chr8:g.99778807C>T	VPS13B	99778807	99778807	chr8	42	99778682	99779031	Indispensable
ClinVar	chr8:g.99778810G>T	VPS13B	99778810	99778810	chr8	42	99778682	99779031	Indispensable
ClinVar	chr8:g.99778815_99778815del	VPS13B	99778815	99778815	chr8	42	99778682	99779031	Indispensable
ClinVar	chr8:g.99778820_99778821delinsAA	VPS13B	99778820	99778821	chr8	42	99778682	99779031	Indispensable
ClinVar	chr8:g.99778828C>T	VPS13B	99778828	99778828	chr8	42	99778682	99779031	Indispensable
ClinVar	chr8:g.99778905_99778920del	VPS13B	99778905	99778920	chr8	42	99778682	99779031	Indispensable
ClinVar	chr8:g.99778935_99778935del	VPS13B	99778935	99778935	chr8	42	99778682	99779031	Indispensable
ClinVar	chr8:g.99778986_99778998del	VPS13B	99778986	99778998	chr8	42	99778682	99779031	Indispensable
ClinVar	chr8:g.99779029_99779029del	VPS13B	99779029	99779029	chr8	42	99778682	99779031	Indispensable
ClinVar	chr8:g.99818762_99818762del	VPS13B	99818762	99818762	chr8	47	99818713	99818888	Indispensable
ClinVar	chr8:g.99818768_99818769dup	VPS13B	99818768	99818769	chr8	47	99818713	99818888	Indispensable
ClinVar	chr8:g.99818777_99818781del	VPS13B	99818777	99818781	chr8	47	99818713	99818888	Indispensable
ClinVar	chr8:g.99818779A>T	VPS13B	99818779	99818779	chr8	47	99818713	99818888	Indispensable
ClinVar	chr8:g.99818788_99818789dup	VPS13B	99818788	99818789	chr8	47	99818713	99818888	Indispensable
ClinVar	chr8:g.99818827C>T	VPS13B	99818827	99818827	chr8	47	99818713	99818888	Indispensable
ClinVar	chr8:g.99818842C>T	VPS13B	99818842	99818842	chr8	47	99818713	99818888	Indispensable
ClinVar	chr8:g.99818848_99818849del	VPS13B	99818848	99818849	chr8	47	99818713	99818888	Indispensable
ClinVar	chr8:g.99819986_99819987dup	VPS13B	99819986	99819987	chr8	49	99819921	99820122	Indispensable
ClinVar	chr8:g.99819998T>A	VPS13B	99819998	99819998	chr8	49	99819921	99820122	Indispensable
ClinVar	chr8:g.99820043G>A	VPS13B	99820043	99820043	chr8	49	99819921	99820122	Indispensable
ClinVar	chr8:g.99820069A>T	VPS13B	99820069	99820069	chr8	49	99819921	99820122	Indispensable
ClinVar	chr8:g.99820120C>T	VPS13B	99820120	99820120	chr8	49	99819921	99820122	Indispensable
ClinVar	chr8:g.99832368_99832369insGTTTTTTTTTTTTTTTTT	VPS13B	99832368	99832369	chr8	52	99832369	99832652	Indispensable
ClinVar	chr8:g.99832368_99832370delinsTTT	VPS13B	99832368	99832370	chr8	52	99832369	99832652	Indispensable
ClinVar	chr8:g.99832371T>G	VPS13B	99832371	99832371	chr8	52	99832369	99832652	Indispensable
ClinVar	chr8:g.99832407_99832408del	VPS13B	99832407	99832408	chr8	52	99832369	99832652	Indispensable
ClinVar	chr8:g.99832454G>A	VPS13B	99832454	99832454	chr8	52	99832369	99832652	Indispensable
ClinVar	chr8:g.99832486_99832486del	VPS13B	99832486	99832486	chr8	52	99832369	99832652	Indispensable
ClinVar	chr8:g.99832510C>T	VPS13B	99832510	99832510	chr8	52	99832369	99832652	Indispensable
ClinVar	chr8:g.99832537_99832547del	VPS13B	99832537	99832547	chr8	52	99832369	99832652	Indispensable
ClinVar	chr8:g.99832553C>G	VPS13B	99832553	99832553	chr8	52	99832369	99832652	Indispensable
ClinVar	chr8:g.99832555_99832555del	VPS13B	99832555	99832555	chr8	52	99832369	99832652	Indispensable
ClinVar	chr8:g.99832563G>A	VPS13B	99832563	99832563	chr8	52	99832369	99832652	Indispensable
ClinVar	chr8:g.99832582A>T	VPS13B	99832582	99832582	chr8	52	99832369	99832652	Indispensable
ClinVar	chr8:g.99832600_99832601dup	VPS13B	99832600	99832601	chr8	52	99832369	99832652	Indispensable
ClinVar	chr8:g.99832639G>T	VPS13B	99832639	99832639	chr8	52	99832369	99832652	Indispensable
ClinVar	chr8:g.99835218_99835219dup	VPS13B	99835218	99835219	chr8	53	99835197	99835324	Indispensable
ClinVar	chr8:g.99835220_99835220del	VPS13B	99835220	99835220	chr8	53	99835197	99835324	Indispensable
ClinVar	chr8:g.99835279_99835282delinsAAG	VPS13B	99835279	99835282	chr8	53	99835197	99835324	Indispensable
ClinVar	chr8:g.99835282_99835282del	VPS13B	99835282	99835282	chr8	53	99835197	99835324	Indispensable
ClinVar	chr8:g.99835541_99835541del	VPS13B	99835541	99835541	chr8	54	99835539	99835738	Indispensable
ClinVar	chr8:g.99835564_99835565dup	VPS13B	99835564	99835565	chr8	54	99835539	99835738	Indispensable
ClinVar	chr8:g.99835565_99835565del	VPS13B	99835565	99835565	chr8	54	99835539	99835738	Indispensable
ClinVar	chr8:g.99835587C>A	VPS13B	99835587	99835587	chr8	54	99835539	99835738	Indispensable
ClinVar	chr8:g.99835631_99835664del	VPS13B	99835631	99835664	chr8	54	99835539	99835738	Indispensable
ClinVar	chr8:g.99835638_99835657del	VPS13B	99835638	99835657	chr8	54	99835539	99835738	Indispensable
ClinVar	chr8:g.99835686_99835687insAACCTCTAG	VPS13B	99835686	99835687	chr8	54	99835539	99835738	Indispensable
ClinVar	chr8:g.99835701G>A	VPS13B	99835701	99835701	chr8	54	99835539	99835738	Indispensable
ClinVar	chr8:g.99835702G>A	VPS13B	99835702	99835702	chr8	54	99835539	99835738	Indispensable
ClinVar	chr8:g.99835725_99835738del	VPS13B	99835725	99835738	chr8	54	99835539	99835738	Indispensable
ClinVar	chr8:g.99835730G>T	VPS13B	99835730	99835730	chr8	54	99835539	99835738	Indispensable
ClinVar	chr8:g.99835733_99835734dup	VPS13B	99835733	99835734	chr8	54	99835539	99835738	Indispensable
ClinVar	chr8:g.99835736_99835737insCTTT	VPS13B	99835736	99835737	chr8	54	99835539	99835738	Indispensable
ClinVar	chr8:g.99848799_99848800dup	VPS13B	99848799	99848800	chr8	55	99848776	99848894	Indispensable
ClinVar	chr8:g.99848811_99848812del	VPS13B	99848811	99848812	chr8	55	99848776	99848894	Indispensable
ClinVar	chr8:g.99848826_99848827dup	VPS13B	99848826	99848827	chr8	55	99848776	99848894	Indispensable
ClinVar	chr8:g.99848867_99848868dup	VPS13B	99848867	99848868	chr8	55	99848776	99848894	Indispensable
ClinVar	chr8:g.99853453_99853456del	VPS13B	99853453	99853456	chr8	56	99853451	99854256	Indispensable
ClinVar	chr8:g.99853468_99853468del	VPS13B	99853468	99853468	chr8	56	99853451	99854256	Indispensable
ClinVar	chr8:g.99853476A>T	VPS13B	99853476	99853476	chr8	56	99853451	99854256	Indispensable
ClinVar	chr8:g.99853550_99853559del	VPS13B	99853550	99853559	chr8	56	99853451	99854256	Indispensable
ClinVar	chr8:g.99853554_99853596del	VPS13B	99853554	99853596	chr8	56	99853451	99854256	Indispensable
ClinVar	chr8:g.99853578_99853578del	VPS13B	99853578	99853578	chr8	56	99853451	99854256	Indispensable
ClinVar	chr8:g.99853597_99853598dup	VPS13B	99853597	99853598	chr8	56	99853451	99854256	Indispensable
ClinVar	chr8:g.99853661T>A	VPS13B	99853661	99853661	chr8	56	99853451	99854256	Indispensable
ClinVar	chr8:g.99853670_99853670del	VPS13B	99853670	99853670	chr8	56	99853451	99854256	Indispensable
ClinVar	chr8:g.99853673_99853674dup	VPS13B	99853673	99853674	chr8	56	99853451	99854256	Indispensable
ClinVar	chr8:g.99853691T>A	VPS13B	99853691	99853691	chr8	56	99853451	99854256	Indispensable
ClinVar	chr8:g.99853716_99853716del	VPS13B	99853716	99853716	chr8	56	99853451	99854256	Indispensable
ClinVar	chr8:g.99853723_99853723del	VPS13B	99853723	99853723	chr8	56	99853451	99854256	Indispensable
ClinVar	chr8:g.99853731G>T	VPS13B	99853731	99853731	chr8	56	99853451	99854256	Indispensable
ClinVar	chr8:g.99853748_99853751del	VPS13B	99853748	99853751	chr8	56	99853451	99854256	Indispensable
ClinVar	chr8:g.99853788_99853788del	VPS13B	99853788	99853788	chr8	56	99853451	99854256	Indispensable
ClinVar	chr8:g.99853809_99853810dup	VPS13B	99853809	99853810	chr8	56	99853451	99854256	Indispensable
ClinVar	chr8:g.99853887G>T	VPS13B	99853887	99853887	chr8	56	99853451	99854256	Indispensable
ClinVar	chr8:g.99853933_99853934delinsGA	VPS13B	99853933	99853934	chr8	56	99853451	99854256	Indispensable
ClinVar	chr8:g.99853934C>A	VPS13B	99853934	99853934	chr8	56	99853451	99854256	Indispensable
ClinVar	chr8:g.99853946_99853946del	VPS13B	99853946	99853946	chr8	56	99853451	99854256	Indispensable
ClinVar	chr8:g.99854000_99854001dup	VPS13B	99854000	99854001	chr8	56	99853451	99854256	Indispensable
ClinVar	chr8:g.99854025C>T	VPS13B	99854025	99854025	chr8	56	99853451	99854256	Indispensable
ClinVar	chr8:g.99854041_99854057del	VPS13B	99854041	99854057	chr8	56	99853451	99854256	Indispensable
ClinVar	chr8:g.99854200_99854200del	VPS13B	99854200	99854200	chr8	56	99853451	99854256	Indispensable
ClinVar	chr8:g.99870801_99870802dup	VPS13B	99870801	99870802	chr8	60	99870785	99870887	Indispensable
ClinVar	chr8:g.99870805_99870806del	VPS13B	99870805	99870806	chr8	60	99870785	99870887	Indispensable
ClinVar	chr8:g.99870805_99870806dup	VPS13B	99870805	99870806	chr8	60	99870785	99870887	Indispensable
ClinVar	chr8:g.99870818_99870819dup	VPS13B	99870818	99870819	chr8	60	99870785	99870887	Indispensable
ClinVar	chr8:g.99870820_99870820del	VPS13B	99870820	99870820	chr8	60	99870785	99870887	Indispensable
ClinVar	chr8:g.99870823C>T	VPS13B	99870823	99870823	chr8	60	99870785	99870887	Indispensable
ClinVar	chr8:g.99870830_99870842del	VPS13B	99870830	99870842	chr8	60	99870785	99870887	Indispensable
ClinVar	chr8:g.99870836_99870837dup	VPS13B	99870836	99870837	chr8	60	99870785	99870887	Indispensable
ClinVar	chr8:g.99870845_99870846insTC	VPS13B	99870845	99870846	chr8	60	99870785	99870887	Indispensable
ClinVar	chr8:g.99870845_99870849delinsA	VPS13B	99870845	99870849	chr8	60	99870785	99870887	Indispensable
ClinVar	chr8:g.99870863_99870866del	VPS13B	99870863	99870866	chr8	60	99870785	99870887	Indispensable
ClinVar	chr8:g.99871448G>A	VPS13B	99871448	99871448	chr8	61	99871448	99871697	Indispensable
ClinVar	chr8:g.99871458_99871459del	VPS13B	99871458	99871459	chr8	61	99871448	99871697	Indispensable
ClinVar	chr8:g.99871475_99871476del	VPS13B	99871475	99871476	chr8	61	99871448	99871697	Indispensable
ClinVar	chr8:g.99871552C>G	VPS13B	99871552	99871552	chr8	61	99871448	99871697	Indispensable
ClinVar	chr8:g.99871554G>T	VPS13B	99871554	99871554	chr8	61	99871448	99871697	Indispensable
ClinVar	chr8:g.99871572_99871587del	VPS13B	99871572	99871587	chr8	61	99871448	99871697	Indispensable
ClinVar	chr8:g.99871575_99871578del	VPS13B	99871575	99871578	chr8	61	99871448	99871697	Indispensable
ClinVar	chr8:g.99871590C>T	VPS13B	99871590	99871590	chr8	61	99871448	99871697	Indispensable
ClinVar	chr8:g.99871593C>T	VPS13B	99871593	99871593	chr8	61	99871448	99871697	Indispensable
ClinVar	chr8:g.99871604_99871604del	VPS13B	99871604	99871604	chr8	61	99871448	99871697	Indispensable
ClinVar	chr8:g.99871675_99871676dup	VPS13B	99871675	99871676	chr8	61	99871448	99871697	Indispensable
ClinVar	chr8:g.99875438_99875439dup	VPS13B	99875438	99875439	chr8	62	99875418	99877580	Indispensable
ClinVar	chr8:g.99875457_99875457del	VPS13B	99875457	99875457	chr8	62	99875418	99877580	Indispensable
ClinVar	chr8:g.99875472_99875473dup	VPS13B	99875472	99875473	chr8	62	99875418	99877580	Indispensable
ClinVar	chr8:g.99875479_99875480dup	VPS13B	99875479	99875480	chr8	62	99875418	99877580	Indispensable
ClinVar	chr8:g.99875480_99875480del	VPS13B	99875480	99875480	chr8	62	99875418	99877580	Indispensable
ClinVar	chr8:g.99875485_99875492del	VPS13B	99875485	99875492	chr8	62	99875418	99877580	Indispensable
ClinVar	chr8:g.99875500_99875500del	VPS13B	99875500	99875500	chr8	62	99875418	99877580	Indispensable
ClinVar	chr8:g.99875509_99875509del	VPS13B	99875509	99875509	chr8	62	99875418	99877580	Indispensable
ClinVar	chr8:g.99875509_99875510dup	VPS13B	99875509	99875510	chr8	62	99875418	99877580	Indispensable
ClinVar	chr8:g.99875510_99875513del	VPS13B	99875510	99875513	chr8	62	99875418	99877580	Indispensable
ClinVar	chr8:g.99875551_99875552dup	VPS13B	99875551	99875552	chr8	62	99875418	99877580	Indispensable
ClinVar	chr8:g.99875552_99875553dup	VPS13B	99875552	99875553	chr8	62	99875418	99877580	Indispensable
ClinVar	chr8:g.99875563_99875564dup	VPS13B	99875563	99875564	chr8	62	99875418	99877580	Indispensable
ClinVar	chr8:g.99875565_99875566dup	VPS13B	99875565	99875566	chr8	62	99875418	99877580	Indispensable
ClinVar	chr8:g.99875587_99875588insTG	VPS13B	99875587	99875588	chr8	62	99875418	99877580	Indispensable
ClinVar	chr8:g.100133938C>T	FBXO43	100133938	100133938	chr8	5	100133351	100134050	Indispensable
ClinVar	chr8:g.100140756_100140757dup	FBXO43	100140756	100140757	chr8	2	100140683	100142168	Indispensable
ClinVar	chr8:g.100142100_100142100del	FBXO43	100142100	100142100	chr8	2	100140683	100142168	Indispensable
ClinVar	chr8:g.100162282T>G	SPAG1	100162282	100162282	chr8	2	100162279	100162420	Indispensable
ClinVar	chr8:g.100162414_100162414del	SPAG1	100162414	100162414	chr8	2	100162279	100162420	Indispensable
ClinVar	chr8:g.100165844_100165845dup	SPAG1	100165844	100165845	chr8	3	100165814	100165973	Indispensable
ClinVar	chr8:g.100165845_100165845del	SPAG1	100165845	100165845	chr8	3	100165814	100165973	Indispensable
ClinVar	chr8:g.100165890_100165890del	SPAG1	100165890	100165890	chr8	3	100165814	100165973	Indispensable
ClinVar	chr8:g.100165907_100165908dup	SPAG1	100165907	100165908	chr8	3	100165814	100165973	Indispensable
ClinVar	chr8:g.100165931_100165931del	SPAG1	100165931	100165931	chr8	3	100165814	100165973	Indispensable
ClinVar	chr8:g.100184024_100184024del	SPAG1	100184024	100184024	chr8	6	100183956	100184062	Indispensable
ClinVar	chr8:g.100184630_100184633del	SPAG1	100184630	100184633	chr8	7	100184628	100184733	Indispensable
ClinVar	chr8:g.100184643_100184643del	SPAG1	100184643	100184643	chr8	7	100184628	100184733	Indispensable
ClinVar	chr8:g.100184711G>T	SPAG1	100184711	100184711	chr8	7	100184628	100184733	Indispensable
ClinVar	chr8:g.100187160C>T	SPAG1	100187160	100187160	chr8	8	100187120	100187250	Indispensable
ClinVar	chr8:g.100187178_100187178del	SPAG1	100187178	100187178	chr8	8	100187120	100187250	Indispensable
ClinVar	chr8:g.100187194_100187195dup	SPAG1	100187194	100187195	chr8	8	100187120	100187250	Indispensable
ClinVar	chr8:g.100194169C>T	SPAG1	100194169	100194169	chr8	10	100194112	100194268	Indispensable
ClinVar	chr8:g.100194181_100194181del	SPAG1	100194181	100194181	chr8	10	100194112	100194268	Indispensable
ClinVar	chr8:g.100194196C>T	SPAG1	100194196	100194196	chr8	10	100194112	100194268	Indispensable
ClinVar	chr8:g.100194268A>T	SPAG1	100194268	100194268	chr8	10	100194112	100194268	Indispensable
ClinVar	chr8:g.100213878_100213881del	SPAG1	100213878	100213881	chr8	12	100213819	100213918	Indispensable
ClinVar	chr8:g.100213901_100213902dup	SPAG1	100213901	100213902	chr8	12	100213819	100213918	Indispensable
ClinVar	chr8:g.100225269G>A	SPAG1	100225269	100225269	chr8	14	100225173	100225339	Indispensable
ClinVar	chr8:g.100231158_100231159dup	SPAG1	100231158	100231159	chr8	15	100231156	100231288	Indispensable
ClinVar	chr8:g.100233446_100233446del	SPAG1	100233446	100233446	chr8	16	100233411	100233537	Indispensable
ClinVar	chr8:g.100233511C>T	SPAG1	100233511	100233511	chr8	16	100233411	100233537	Indispensable
ClinVar	chr8:g.100705591A>G	PABPC1	100705591	100705591	chr8	12	100705589	100705673	Indispensable
ClinVar	chr8:g.101552721C>T	GRHL2	101552721	101552721	chr8	3	101552715	101552782	Indispensable
ClinVar	chr8:g.101558444C>T	GRHL2	101558444	101558444	chr8	4	101558419	101558812	Indispensable
ClinVar	chr8:g.101558546C>T	GRHL2	101558546	101558546	chr8	4	101558419	101558812	Indispensable
ClinVar	chr8:g.101573691_101573691del	GRHL2	101573691	101573691	chr8	6	101573668	101573824	Indispensable
ClinVar	chr8:g.101573734_101573734del	GRHL2	101573734	101573734	chr8	6	101573668	101573824	Indispensable
ClinVar	chr8:g.101573801C>T	GRHL2	101573801	101573801	chr8	6	101573668	101573824	Indispensable
ClinVar	chr8:g.101577438_101577439del	GRHL2	101577438	101577439	chr8	7	101577408	101577519	Indispensable
ClinVar	chr8:g.101577450_101577451dup	GRHL2	101577450	101577451	chr8	7	101577408	101577519	Indispensable
ClinVar	chr8:g.101599064C>G	GRHL2	101599064	101599064	chr8	8	101599057	101599151	Indispensable
ClinVar	chr8:g.101619632T>C	GRHL2	101619632	101619632	chr8	9	101619539	101619697	Indispensable
ClinVar	chr8:g.101631643G>T	GRHL2	101631643	101631643	chr8	10	101631637	101631724	Indispensable
ClinVar	chr8:g.101631655C>T	GRHL2	101631655	101631655	chr8	10	101631637	101631724	Indispensable
ClinVar	chr8:g.101631697C>T	GRHL2	101631697	101631697	chr8	10	101631637	101631724	Indispensable
ClinVar	chr8:g.101632325T>A	GRHL2	101632325	101632325	chr8	11	101632226	101632365	Indispensable
ClinVar	chr8:g.101644221_101644222dup	GRHL2	101644221	101644222	chr8	13	101644131	101644225	Indispensable
ClinVar	chr8:g.101644222C>T	GRHL2	101644222	101644222	chr8	13	101644131	101644225	Indispensable
ClinVar	chr8:g.102208162T>C	RRM2B	102208162	102208162	chr8	9	102204502	102208285	Indispensable
ClinVar	chr8:g.102208210G>A	RRM2B	102208210	102208210	chr8	9	102204502	102208285	Indispensable
ClinVar	chr8:g.102208217_102208220del	RRM2B	102208217	102208220	chr8	9	102204502	102208285	Indispensable
ClinVar	chr8:g.102208223_102208224dup	RRM2B	102208223	102208224	chr8	9	102204502	102208285	Indispensable
ClinVar	chr8:g.102208239_102208239del	RRM2B	102208239	102208239	chr8	9	102204502	102208285	Indispensable
ClinVar	chr8:g.102218862_102218863insACTT	RRM2B	102218862	102218863	chr8	6	102218814	102218947	Indispensable
ClinVar	chr8:g.102218899C>T	RRM2B	102218899	102218899	chr8	6	102218814	102218947	Indispensable
ClinVar	chr8:g.102218918C>T	RRM2B	102218918	102218918	chr8	6	102218814	102218947	Indispensable
ClinVar	chr8:g.102224056_102224056del	RRM2B	102224056	102224056	chr8	5	102224046	102224140	Indispensable
ClinVar	chr8:g.102224068_102224069insTC	RRM2B	102224068	102224069	chr8	5	102224046	102224140	Indispensable
ClinVar	chr8:g.102224092_102224092del	RRM2B	102224092	102224092	chr8	5	102224046	102224140	Indispensable
ClinVar	chr8:g.102224901T>A	RRM2B	102224901	102224901	chr8	4	102224885	102225018	Indispensable
ClinVar	chr8:g.102224905_102224908del	RRM2B	102224905	102224908	chr8	4	102224885	102225018	Indispensable
ClinVar	chr8:g.102224925_102224926del	RRM2B	102224925	102224926	chr8	4	102224885	102225018	Indispensable
ClinVar	chr8:g.102224978C>T	RRM2B	102224978	102224978	chr8	4	102224885	102225018	Indispensable
ClinVar	chr8:g.102225012G>A	RRM2B	102225012	102225012	chr8	4	102224885	102225018	Indispensable
ClinVar	chr8:g.102238835G>A	RRM2B	102238835	102238835	chr8	1	102238827	102238961	Indispensable
ClinVar	chr8:g.102257694G>A	UBR5	102257694	102257694	chr8	58	102257632	102257717	Indispensable
ClinVar	chr8:g.102275776_102275781del	UBR5	102275776	102275781	chr8	46	102275708	102275828	Indispensable
ClinVar	chr8:g.102288208_102288209dup	UBR5	102288208	102288209	chr8	36	102288155	102288266	Indispensable
ClinVar	chr8:g.102346238C>G	UBR5	102346238	102346238	chr8	7	102346236	102346395	Indispensable
ClinVar	chr8:g.102347024C>G	UBR5	102347024	102347024	chr8	6	102346903	102347092	Indispensable
ClinVar	chr8:g.103325418G>A	FZD6	103325418	103325418	chr8	4	103324481	103325498	Indispensable
ClinVar	chr8:g.103328400C>T	FZD6	103328400	103328400	chr8	5	103328268	103328416	Indispensable
ClinVar	chr8:g.103371787A>C	CTHRC1	103371787	103371787	chr8	1	103371538	103371806	Indispensable
ClinVar	chr8:g.103886062C>G	RIMS2	103886062	103886062	chr8	7	103885298	103886223	Indispensable
ClinVar	chr8:g.103942884C>T	RIMS2	103942884	103942884	chr8	16	103942773	103942926	Indispensable
ClinVar	chr8:g.103975480G>A	RIMS2	103975480	103975480	chr8	18	103975350	103975506	Indispensable
ClinVar	chr8:g.104014564C>T	RIMS2	104014564	104014564	chr8	21	104014506	104014615	Indispensable
ClinVar	chr8:g.104381288_104381289dup	DPYS	104381288	104381289	chr8	9	104381184	104381314	Indispensable
ClinVar	chr8:g.104392834G>A	DPYS	104392834	104392834	chr8	8	104392784	104392991	Indispensable
ClinVar	chr8:g.104392924C>T	DPYS	104392924	104392924	chr8	8	104392784	104392991	Indispensable
ClinVar	chr8:g.104424247C>A	DPYS	104424247	104424247	chr8	7	104424247	104424389	Indispensable
ClinVar	chr8:g.104424265C>T	DPYS	104424265	104424265	chr8	7	104424247	104424389	Indispensable
ClinVar	chr8:g.104428033_104428034insTA	DPYS	104428033	104428034	chr8	6	104427980	104428121	Indispensable
ClinVar	chr8:g.104428071T>C	DPYS	104428071	104428071	chr8	6	104427980	104428121	Indispensable
ClinVar	chr8:g.104429590C>T	DPYS	104429590	104429590	chr8	5	104429545	104429701	Indispensable
ClinVar	chr8:g.104429591G>A	DPYS	104429591	104429591	chr8	5	104429545	104429701	Indispensable
ClinVar	chr8:g.104466705_104466706dup	DPYS	104466705	104466706	chr8	1	104466657	104467055	Indispensable
ClinVar	chr8:g.104466746C>A	DPYS	104466746	104466746	chr8	1	104466657	104467055	Indispensable
ClinVar	chr8:g.104466769_104466770dup	DPYS	104466769	104466770	chr8	1	104466657	104467055	Indispensable
ClinVar	chr8:g.104466864_104466865dup	DPYS	104466864	104466865	chr8	1	104466657	104467055	Indispensable
ClinVar	chr8:g.104466907G>T	DPYS	104466907	104466907	chr8	1	104466657	104467055	Indispensable
ClinVar	chr8:g.105318951C>T	ZFPM2	105318951	105318951	chr8	1	105318438	105318981	Indispensable
ClinVar	chr8:g.105561410C>T	ZFPM2	105561410	105561410	chr8	4	105561363	105561481	Indispensable
ClinVar	chr8:g.105801075_105801075del	ZFPM2	105801075	105801075	chr8	8	105801047	105804539	Indispensable
ClinVar	chr8:g.105801288T>A	ZFPM2	105801288	105801288	chr8	8	105801047	105804539	Indispensable
ClinVar	chr8:g.105801475_105801476dup	ZFPM2	105801475	105801476	chr8	8	105801047	105804539	Indispensable
ClinVar	chr8:g.105801481_105801482dup	ZFPM2	105801481	105801482	chr8	8	105801047	105804539	Indispensable
ClinVar	chr8:g.105801559_105801572del	ZFPM2	105801559	105801572	chr8	8	105801047	105804539	Indispensable
ClinVar	chr8:g.105801661C>T	ZFPM2	105801661	105801661	chr8	8	105801047	105804539	Indispensable
ClinVar	chr8:g.105802291A>G	ZFPM2	105802291	105802291	chr8	8	105801047	105804539	Indispensable
ClinVar	chr8:g.105802464_105802465insTA	ZFPM2	105802464	105802465	chr8	8	105801047	105804539	Indispensable
ClinVar	chr8:g.105802609A>G	ZFPM2	105802609	105802609	chr8	8	105801047	105804539	Indispensable
ClinVar	chr8:g.105802644_105802645dup	ZFPM2	105802644	105802645	chr8	8	105801047	105804539	Indispensable
ClinVar	chr8:g.105803284C>T	ZFPM2	105803284	105803284	chr8	8	105801047	105804539	Indispensable
ClinVar	chr8:g.106706621C>G	OXR1	106706621	106706621	chr8	9	106706382	106707145	Indispensable
ClinVar	chr8:g.107960692C>A	RSPO2	107960692	107960692	chr8	4	107960674	107960817	Indispensable
ClinVar	chr8:g.107989083G>A	RSPO2	107989083	107989083	chr8	3	107989056	107989244	Indispensable
ClinVar	chr8:g.107989134G>A	RSPO2	107989134	107989134	chr8	3	107989056	107989244	Indispensable
ClinVar	chr8:g.107989214_107989214del	RSPO2	107989214	107989214	chr8	3	107989056	107989244	Indispensable
ClinVar	chr8:g.109087561C>T	TRHR	109087561	109087561	chr8	2	109087425	109088301	Indispensable
ClinVar	chr8:g.109087754C>G	TRHR	109087754	109087754	chr8	2	109087425	109088301	Indispensable
ClinVar	chr8:g.109087855_109087864delinsA	TRHR	109087855	109087864	chr8	2	109087425	109088301	Indispensable
ClinVar	chr8:g.109087904T>C	TRHR	109087904	109087904	chr8	2	109087425	109088301	Indispensable
ClinVar	chr8:g.109088107_109088108del	TRHR	109088107	109088108	chr8	2	109087425	109088301	Indispensable
ClinVar	chr8:g.109119274_109119274del	TRHR	109119274	109119274	chr8	3	109119048	109121565	Indispensable
ClinVar	chr8:g.109382539G>A	PKHD1L1	109382539	109382539	chr8	4	109382463	109382571	Indispensable
ClinVar	chr8:g.109385603C>G	PKHD1L1	109385603	109385603	chr8	6	109385537	109385630	Indispensable
ClinVar	chr8:g.109394443_109394443delinsTTT	PKHD1L1	109394443	109394443	chr8	10	109394415	109394485	Indispensable
ClinVar	chr8:g.109400190C>A	PKHD1L1	109400190	109400190	chr8	13	109400076	109400344	Indispensable
ClinVar	chr8:g.109405014G>A	PKHD1L1	109405014	109405014	chr8	16	109404995	109405130	Indispensable
ClinVar	chr8:g.109439077G>T	PKHD1L1	109439077	109439077	chr8	32	109438897	109439092	Indispensable
ClinVar	chr8:g.109452767_109452767del	PKHD1L1	109452767	109452767	chr8	43	109452718	109452874	Indispensable
ClinVar	chr8:g.109459796G>A	PKHD1L1	109459796	109459796	chr8	47	109459595	109459836	Indispensable
ClinVar	chr8:g.109464249C>T	PKHD1L1	109464249	109464249	chr8	49	109464216	109465245	Indispensable
ClinVar	chr8:g.109477252_109477253dup	PKHD1L1	109477252	109477253	chr8	53	109477225	109477396	Indispensable
ClinVar	chr8:g.109491899C>T	PKHD1L1	109491899	109491899	chr8	62	109491873	109491994	Indispensable
ClinVar	chr8:g.115414124G>A	TRPS1	115414124	115414124	chr8	7	115408496	115415084	Indispensable
ClinVar	chr8:g.115414170A>C	TRPS1	115414170	115414170	chr8	7	115408496	115415084	Indispensable
ClinVar	chr8:g.115414171T>A	TRPS1	115414171	115414171	chr8	7	115408496	115415084	Indispensable
ClinVar	chr8:g.115414210C>T	TRPS1	115414210	115414210	chr8	7	115408496	115415084	Indispensable
ClinVar	chr8:g.115414249_115414249del	TRPS1	115414249	115414249	chr8	7	115408496	115415084	Indispensable
ClinVar	chr8:g.115414348_115414349dup	TRPS1	115414348	115414349	chr8	7	115408496	115415084	Indispensable
ClinVar	chr8:g.115414380_115414381dup	TRPS1	115414380	115414381	chr8	7	115408496	115415084	Indispensable
ClinVar	chr8:g.115414446_115414447dup	TRPS1	115414446	115414447	chr8	7	115408496	115415084	Indispensable
ClinVar	chr8:g.115414446_115414447del	TRPS1	115414446	115414447	chr8	7	115408496	115415084	Indispensable
ClinVar	chr8:g.115414474_115414474del	TRPS1	115414474	115414474	chr8	7	115408496	115415084	Indispensable
ClinVar	chr8:g.115414478_115414478del	TRPS1	115414478	115414478	chr8	7	115408496	115415084	Indispensable
ClinVar	chr8:g.115414507_115414508insACCTC	TRPS1	115414507	115414508	chr8	7	115408496	115415084	Indispensable
ClinVar	chr8:g.115414556G>A	TRPS1	115414556	115414556	chr8	7	115408496	115415084	Indispensable
ClinVar	chr8:g.115414589_115414589del	TRPS1	115414589	115414589	chr8	7	115408496	115415084	Indispensable
ClinVar	chr8:g.115414593G>C	TRPS1	115414593	115414593	chr8	7	115408496	115415084	Indispensable
ClinVar	chr8:g.115414633_115414633del	TRPS1	115414633	115414633	chr8	7	115408496	115415084	Indispensable
ClinVar	chr8:g.115414633_115414640del	TRPS1	115414633	115414640	chr8	7	115408496	115415084	Indispensable
ClinVar	chr8:g.115414660_115414660del	TRPS1	115414660	115414660	chr8	7	115408496	115415084	Indispensable
ClinVar	chr8:g.115414679T>A	TRPS1	115414679	115414679	chr8	7	115408496	115415084	Indispensable
ClinVar	chr8:g.115414704_115414705dup	TRPS1	115414704	115414705	chr8	7	115408496	115415084	Indispensable
ClinVar	chr8:g.115414711G>T	TRPS1	115414711	115414711	chr8	7	115408496	115415084	Indispensable
ClinVar	chr8:g.115414730C>A	TRPS1	115414730	115414730	chr8	7	115408496	115415084	Indispensable
ClinVar	chr8:g.115414846_115414846del	TRPS1	115414846	115414846	chr8	7	115408496	115415084	Indispensable
ClinVar	chr8:g.115414897_115414898dup	TRPS1	115414897	115414898	chr8	7	115408496	115415084	Indispensable
ClinVar	chr8:g.115414947_115414948dup	TRPS1	115414947	115414948	chr8	7	115408496	115415084	Indispensable
ClinVar	chr8:g.115414949G>A	TRPS1	115414949	115414949	chr8	7	115408496	115415084	Indispensable
ClinVar	chr8:g.115414960_115414961dup	TRPS1	115414960	115414961	chr8	7	115408496	115415084	Indispensable
ClinVar	chr8:g.115414963_115414963del	TRPS1	115414963	115414963	chr8	7	115408496	115415084	Indispensable
ClinVar	chr8:g.115414977_115414981del	TRPS1	115414977	115414981	chr8	7	115408496	115415084	Indispensable
ClinVar	chr8:g.115414985G>A	TRPS1	115414985	115414985	chr8	7	115408496	115415084	Indispensable
ClinVar	chr8:g.115415008_115415009dup	TRPS1	115415008	115415009	chr8	7	115408496	115415084	Indispensable
ClinVar	chr8:g.115415015G>A	TRPS1	115415015	115415015	chr8	7	115408496	115415084	Indispensable
ClinVar	chr8:g.115415018T>C	TRPS1	115415018	115415018	chr8	7	115408496	115415084	Indispensable
ClinVar	chr8:g.115415028_115415028del	TRPS1	115415028	115415028	chr8	7	115408496	115415084	Indispensable
ClinVar	chr8:g.115415042G>A	TRPS1	115415042	115415042	chr8	7	115408496	115415084	Indispensable
ClinVar	chr8:g.115415053_115415054del	TRPS1	115415053	115415054	chr8	7	115408496	115415084	Indispensable
ClinVar	chr8:g.115415079_115415079del	TRPS1	115415079	115415079	chr8	7	115408496	115415084	Indispensable
ClinVar	chr8:g.115587035_115587035del	TRPS1	115587035	115587035	chr8	5	115587001	115587604	Indispensable
ClinVar	chr8:g.115587044G>T	TRPS1	115587044	115587044	chr8	5	115587001	115587604	Indispensable
ClinVar	chr8:g.115587047_115587047delinsAACAAGTATCCC	TRPS1	115587047	115587047	chr8	5	115587001	115587604	Indispensable
ClinVar	chr8:g.115587060G>A	TRPS1	115587060	115587060	chr8	5	115587001	115587604	Indispensable
ClinVar	chr8:g.115587060_115587060del	TRPS1	115587060	115587060	chr8	5	115587001	115587604	Indispensable
ClinVar	chr8:g.115587066_115587066del	TRPS1	115587066	115587066	chr8	5	115587001	115587604	Indispensable
ClinVar	chr8:g.115587133A>C	TRPS1	115587133	115587133	chr8	5	115587001	115587604	Indispensable
ClinVar	chr8:g.115587136_115587137dup	TRPS1	115587136	115587137	chr8	5	115587001	115587604	Indispensable
ClinVar	chr8:g.115587144G>A	TRPS1	115587144	115587144	chr8	5	115587001	115587604	Indispensable
ClinVar	chr8:g.115587169_115587169del	TRPS1	115587169	115587169	chr8	5	115587001	115587604	Indispensable
ClinVar	chr8:g.115587195G>A	TRPS1	115587195	115587195	chr8	5	115587001	115587604	Indispensable
ClinVar	chr8:g.115587201G>A	TRPS1	115587201	115587201	chr8	5	115587001	115587604	Indispensable
ClinVar	chr8:g.115587220_115587221dup	TRPS1	115587220	115587221	chr8	5	115587001	115587604	Indispensable
ClinVar	chr8:g.115587226_115587226del	TRPS1	115587226	115587226	chr8	5	115587001	115587604	Indispensable
ClinVar	chr8:g.115587248G>T	TRPS1	115587248	115587248	chr8	5	115587001	115587604	Indispensable
ClinVar	chr8:g.115587255_115587256dup	TRPS1	115587255	115587256	chr8	5	115587001	115587604	Indispensable
ClinVar	chr8:g.115587280C>T	TRPS1	115587280	115587280	chr8	5	115587001	115587604	Indispensable
ClinVar	chr8:g.115587281C>T	TRPS1	115587281	115587281	chr8	5	115587001	115587604	Indispensable
ClinVar	chr8:g.115587304_115587305dup	TRPS1	115587304	115587305	chr8	5	115587001	115587604	Indispensable
ClinVar	chr8:g.115587320C>T	TRPS1	115587320	115587320	chr8	5	115587001	115587604	Indispensable
ClinVar	chr8:g.115587497_115587506del	TRPS1	115587497	115587506	chr8	5	115587001	115587604	Indispensable
ClinVar	chr8:g.115587507G>A	TRPS1	115587507	115587507	chr8	5	115587001	115587604	Indispensable
ClinVar	chr8:g.115587513G>A	TRPS1	115587513	115587513	chr8	5	115587001	115587604	Indispensable
ClinVar	chr8:g.115587521_115587522del	TRPS1	115587521	115587522	chr8	5	115587001	115587604	Indispensable
ClinVar	chr8:g.115587549G>A	TRPS1	115587549	115587549	chr8	5	115587001	115587604	Indispensable
ClinVar	chr8:g.115603878_115603879dup	TRPS1	115603878	115603879	chr8	4	115603873	115605002	Indispensable
ClinVar	chr8:g.115603883G>A	TRPS1	115603883	115603883	chr8	4	115603873	115605002	Indispensable
ClinVar	chr8:g.115603920_115603920del	TRPS1	115603920	115603920	chr8	4	115603873	115605002	Indispensable
ClinVar	chr8:g.115603972_115603972del	TRPS1	115603972	115603972	chr8	4	115603873	115605002	Indispensable
ClinVar	chr8:g.115604027_115604027del	TRPS1	115604027	115604027	chr8	4	115603873	115605002	Indispensable
ClinVar	chr8:g.115604058_115604058del	TRPS1	115604058	115604058	chr8	4	115603873	115605002	Indispensable
ClinVar	chr8:g.115604071G>T	TRPS1	115604071	115604071	chr8	4	115603873	115605002	Indispensable
ClinVar	chr8:g.115604087G>A	TRPS1	115604087	115604087	chr8	4	115603873	115605002	Indispensable
ClinVar	chr8:g.115604099G>A	TRPS1	115604099	115604099	chr8	4	115603873	115605002	Indispensable
ClinVar	chr8:g.115604152G>A	TRPS1	115604152	115604152	chr8	4	115603873	115605002	Indispensable
ClinVar	chr8:g.115604183_115604186delinsTTCTTGTA	TRPS1	115604183	115604186	chr8	4	115603873	115605002	Indispensable
ClinVar	chr8:g.115604192C>A	TRPS1	115604192	115604192	chr8	4	115603873	115605002	Indispensable
ClinVar	chr8:g.115604202_115604203dup	TRPS1	115604202	115604203	chr8	4	115603873	115605002	Indispensable
ClinVar	chr8:g.115604243_115604244dup	TRPS1	115604243	115604244	chr8	4	115603873	115605002	Indispensable
ClinVar	chr8:g.115604264_115604274del	TRPS1	115604264	115604274	chr8	4	115603873	115605002	Indispensable
ClinVar	chr8:g.115604276G>A	TRPS1	115604276	115604276	chr8	4	115603873	115605002	Indispensable
ClinVar	chr8:g.115604279G>A	TRPS1	115604279	115604279	chr8	4	115603873	115605002	Indispensable
ClinVar	chr8:g.115604319_115604320del	TRPS1	115604319	115604320	chr8	4	115603873	115605002	Indispensable
ClinVar	chr8:g.115604319_115604320dup	TRPS1	115604319	115604320	chr8	4	115603873	115605002	Indispensable
ClinVar	chr8:g.115604339G>A	TRPS1	115604339	115604339	chr8	4	115603873	115605002	Indispensable
ClinVar	chr8:g.115604408T>A	TRPS1	115604408	115604408	chr8	4	115603873	115605002	Indispensable
ClinVar	chr8:g.115604447_115604457del	TRPS1	115604447	115604457	chr8	4	115603873	115605002	Indispensable
ClinVar	chr8:g.115604461G>C	TRPS1	115604461	115604461	chr8	4	115603873	115605002	Indispensable
ClinVar	chr8:g.115604464_115604464del	TRPS1	115604464	115604464	chr8	4	115603873	115605002	Indispensable
ClinVar	chr8:g.115604481_115604481del	TRPS1	115604481	115604481	chr8	4	115603873	115605002	Indispensable
ClinVar	chr8:g.115604541_115604542dup	TRPS1	115604541	115604542	chr8	4	115603873	115605002	Indispensable
ClinVar	chr8:g.115604552_115604553dup	TRPS1	115604552	115604553	chr8	4	115603873	115605002	Indispensable
ClinVar	chr8:g.115604560_115604561del	TRPS1	115604560	115604561	chr8	4	115603873	115605002	Indispensable
ClinVar	chr8:g.115604567_115604567del	TRPS1	115604567	115604567	chr8	4	115603873	115605002	Indispensable
ClinVar	chr8:g.115604582T>A	TRPS1	115604582	115604582	chr8	4	115603873	115605002	Indispensable
ClinVar	chr8:g.115604596G>T	TRPS1	115604596	115604596	chr8	4	115603873	115605002	Indispensable
ClinVar	chr8:g.115604657G>A	TRPS1	115604657	115604657	chr8	4	115603873	115605002	Indispensable
ClinVar	chr8:g.115604740C>T	TRPS1	115604740	115604740	chr8	4	115603873	115605002	Indispensable
ClinVar	chr8:g.115604759_115604759del	TRPS1	115604759	115604759	chr8	4	115603873	115605002	Indispensable
ClinVar	chr8:g.115604789T>A	TRPS1	115604789	115604789	chr8	4	115603873	115605002	Indispensable
ClinVar	chr8:g.115604789_115604790insTTA	TRPS1	115604789	115604790	chr8	4	115603873	115605002	Indispensable
ClinVar	chr8:g.115604790_115604793del	TRPS1	115604790	115604793	chr8	4	115603873	115605002	Indispensable
ClinVar	chr8:g.115604792_115604793dup	TRPS1	115604792	115604793	chr8	4	115603873	115605002	Indispensable
ClinVar	chr8:g.115604801T>A	TRPS1	115604801	115604801	chr8	4	115603873	115605002	Indispensable
ClinVar	chr8:g.115604806G>C	TRPS1	115604806	115604806	chr8	4	115603873	115605002	Indispensable
ClinVar	chr8:g.115604876G>A	TRPS1	115604876	115604876	chr8	4	115603873	115605002	Indispensable
ClinVar	chr8:g.115604881A>C	TRPS1	115604881	115604881	chr8	4	115603873	115605002	Indispensable
ClinVar	chr8:g.115604916G>T	TRPS1	115604916	115604916	chr8	4	115603873	115605002	Indispensable
ClinVar	chr8:g.115604926C>A	TRPS1	115604926	115604926	chr8	4	115603873	115605002	Indispensable
ClinVar	chr8:g.115604951_115604952dup	TRPS1	115604951	115604952	chr8	4	115603873	115605002	Indispensable
ClinVar	chr8:g.115619134G>A	TRPS1	115619134	115619134	chr8	3	115619132	115620060	Indispensable
ClinVar	chr8:g.115619144_115619144del	TRPS1	115619144	115619144	chr8	3	115619132	115620060	Indispensable
ClinVar	chr8:g.115619185G>A	TRPS1	115619185	115619185	chr8	3	115619132	115620060	Indispensable
ClinVar	chr8:g.115619221G>A	TRPS1	115619221	115619221	chr8	3	115619132	115620060	Indispensable
ClinVar	chr8:g.115619243_115619244dup	TRPS1	115619243	115619244	chr8	3	115619132	115620060	Indispensable
ClinVar	chr8:g.115619297_115619297del	TRPS1	115619297	115619297	chr8	3	115619132	115620060	Indispensable
ClinVar	chr8:g.115619311_115619311del	TRPS1	115619311	115619311	chr8	3	115619132	115620060	Indispensable
ClinVar	chr8:g.115619312_115619313dup	TRPS1	115619312	115619313	chr8	3	115619132	115620060	Indispensable
ClinVar	chr8:g.115619329G>A	TRPS1	115619329	115619329	chr8	3	115619132	115620060	Indispensable
ClinVar	chr8:g.115619401G>A	TRPS1	115619401	115619401	chr8	3	115619132	115620060	Indispensable
ClinVar	chr8:g.115619482_115619483dup	TRPS1	115619482	115619483	chr8	3	115619132	115620060	Indispensable
ClinVar	chr8:g.115619502_115619502del	TRPS1	115619502	115619502	chr8	3	115619132	115620060	Indispensable
ClinVar	chr8:g.115619548G>A	TRPS1	115619548	115619548	chr8	3	115619132	115620060	Indispensable
ClinVar	chr8:g.115619560_115619561dup	TRPS1	115619560	115619561	chr8	3	115619132	115620060	Indispensable
ClinVar	chr8:g.115619595_115619596dup	TRPS1	115619595	115619596	chr8	3	115619132	115620060	Indispensable
ClinVar	chr8:g.115619606_115619609del	TRPS1	115619606	115619609	chr8	3	115619132	115620060	Indispensable
ClinVar	chr8:g.115619708_115619708del	TRPS1	115619708	115619708	chr8	3	115619132	115620060	Indispensable
ClinVar	chr8:g.115620043_115620044dup	TRPS1	115620043	115620044	chr8	3	115619132	115620060	Indispensable
ClinVar	chr8:g.116847532C>T	RAD21	116847532	116847532	chr8	14	116845934	116847691	Indispensable
ClinVar	chr8:g.116847538T>A	RAD21	116847538	116847538	chr8	14	116845934	116847691	Indispensable
ClinVar	chr8:g.116847549G>A	RAD21	116847549	116847549	chr8	14	116845934	116847691	Indispensable
ClinVar	chr8:g.116847553C>A	RAD21	116847553	116847553	chr8	14	116845934	116847691	Indispensable
ClinVar	chr8:g.116847580G>A	RAD21	116847580	116847580	chr8	14	116845934	116847691	Indispensable
ClinVar	chr8:g.116847588A>G	RAD21	116847588	116847588	chr8	14	116845934	116847691	Indispensable
ClinVar	chr8:g.116847640G>A	RAD21	116847640	116847640	chr8	14	116845934	116847691	Indispensable
ClinVar	chr8:g.116847673_116847674del	RAD21	116847673	116847674	chr8	14	116845934	116847691	Indispensable
ClinVar	chr8:g.116852648C>A	RAD21	116852648	116852648	chr8	10	116852549	116852708	Indispensable
ClinVar	chr8:g.116854264C>T	RAD21	116854264	116854264	chr8	9	116854245	116854468	Indispensable
ClinVar	chr8:g.116854279G>C	RAD21	116854279	116854279	chr8	9	116854245	116854468	Indispensable
ClinVar	chr8:g.116854360_116854361dup	RAD21	116854360	116854361	chr8	9	116854245	116854468	Indispensable
ClinVar	chr8:g.116854460_116854463del	RAD21	116854460	116854463	chr8	9	116854245	116854468	Indispensable
ClinVar	chr8:g.116858367G>A	RAD21	116858367	116858367	chr8	5	116858352	116858458	Indispensable
ClinVar	chr8:g.116858369_116858369del	RAD21	116858369	116858369	chr8	5	116858352	116858458	Indispensable
ClinVar	chr8:g.116858385_116858386dup	RAD21	116858385	116858386	chr8	5	116858352	116858458	Indispensable
ClinVar	chr8:g.116858405A>G	RAD21	116858405	116858405	chr8	5	116858352	116858458	Indispensable
ClinVar	chr8:g.116858442G>A	RAD21	116858442	116858442	chr8	5	116858352	116858458	Indispensable
ClinVar	chr8:g.116861875A>G	RAD21	116861875	116861875	chr8	4	116861841	116861940	Indispensable
ClinVar	chr8:g.116863130C>T	RAD21	116863130	116863130	chr8	3	116863130	116863259	Indispensable
ClinVar	chr8:g.116863196T>A	RAD21	116863196	116863196	chr8	3	116863130	116863259	Indispensable
ClinVar	chr8:g.116863221_116863222dup	RAD21	116863221	116863222	chr8	3	116863130	116863259	Indispensable
ClinVar	chr8:g.116866662C>T	RAD21	116866662	116866662	chr8	2	116866586	116866761	Indispensable
ClinVar	chr8:g.116866663_116866678del	RAD21	116866663	116866678	chr8	2	116866586	116866761	Indispensable
ClinVar	chr8:g.116866668_116866674del	RAD21	116866668	116866674	chr8	2	116866586	116866761	Indispensable
ClinVar	chr8:g.116866727C>T	RAD21	116866727	116866727	chr8	2	116866586	116866761	Indispensable
ClinVar	chr8:g.117799822_117799822del	EXT1	117799822	117799822	chr8	11	117794490	117799897	Indispensable
ClinVar	chr8:g.117799833_117799834dup	EXT1	117799833	117799834	chr8	11	117794490	117799897	Indispensable
ClinVar	chr8:g.117799838_117799838del	EXT1	117799838	117799838	chr8	11	117794490	117799897	Indispensable
ClinVar	chr8:g.117799849G>A	EXT1	117799849	117799849	chr8	11	117794490	117799897	Indispensable
ClinVar	chr8:g.117799876_117799876del	EXT1	117799876	117799876	chr8	11	117794490	117799897	Indispensable
ClinVar	chr8:g.117799888_117799888del	EXT1	117799888	117799888	chr8	11	117794490	117799897	Indispensable
ClinVar	chr8:g.117799894_117799894del	EXT1	117799894	117799894	chr8	11	117794490	117799897	Indispensable
ClinVar	chr8:g.117804730_117804733del	EXT1	117804730	117804733	chr8	10	117804722	117804893	Indispensable
ClinVar	chr8:g.117804743A>C	EXT1	117804743	117804743	chr8	10	117804722	117804893	Indispensable
ClinVar	chr8:g.117804748G>A	EXT1	117804748	117804748	chr8	10	117804722	117804893	Indispensable
ClinVar	chr8:g.117804751T>A	EXT1	117804751	117804751	chr8	10	117804722	117804893	Indispensable
ClinVar	chr8:g.117804757G>A	EXT1	117804757	117804757	chr8	10	117804722	117804893	Indispensable
ClinVar	chr8:g.117804773_117804773del	EXT1	117804773	117804773	chr8	10	117804722	117804893	Indispensable
ClinVar	chr8:g.117804777A>T	EXT1	117804777	117804777	chr8	10	117804722	117804893	Indispensable
ClinVar	chr8:g.117804778_117804779dup	EXT1	117804778	117804779	chr8	10	117804722	117804893	Indispensable
ClinVar	chr8:g.117804781T>A	EXT1	117804781	117804781	chr8	10	117804722	117804893	Indispensable
ClinVar	chr8:g.117804799_117804799del	EXT1	117804799	117804799	chr8	10	117804722	117804893	Indispensable
ClinVar	chr8:g.117804806_117804806del	EXT1	117804806	117804806	chr8	10	117804722	117804893	Indispensable
ClinVar	chr8:g.117804812_117804812del	EXT1	117804812	117804812	chr8	10	117804722	117804893	Indispensable
ClinVar	chr8:g.117804825_117804825del	EXT1	117804825	117804825	chr8	10	117804722	117804893	Indispensable
ClinVar	chr8:g.117804833_117804833del	EXT1	117804833	117804833	chr8	10	117804722	117804893	Indispensable
ClinVar	chr8:g.117804852_117804852del	EXT1	117804852	117804852	chr8	10	117804722	117804893	Indispensable
ClinVar	chr8:g.117804858_117804859del	EXT1	117804858	117804859	chr8	10	117804722	117804893	Indispensable
ClinVar	chr8:g.117804866G>T	EXT1	117804866	117804866	chr8	10	117804722	117804893	Indispensable
ClinVar	chr8:g.117804866_117804869del	EXT1	117804866	117804869	chr8	10	117804722	117804893	Indispensable
ClinVar	chr8:g.117804867_117804868dup	EXT1	117804867	117804868	chr8	10	117804722	117804893	Indispensable
ClinVar	chr8:g.117804871_117804871del	EXT1	117804871	117804871	chr8	10	117804722	117804893	Indispensable
ClinVar	chr8:g.117804875G>C	EXT1	117804875	117804875	chr8	10	117804722	117804893	Indispensable
ClinVar	chr8:g.117804876_117804877insTCC	EXT1	117804876	117804877	chr8	10	117804722	117804893	Indispensable
ClinVar	chr8:g.117804887A>T	EXT1	117804887	117804887	chr8	10	117804722	117804893	Indispensable
ClinVar	chr8:g.117804888_117804889dup	EXT1	117804888	117804889	chr8	10	117804722	117804893	Indispensable
ClinVar	chr8:g.117804891_117804892dup	EXT1	117804891	117804892	chr8	10	117804722	117804893	Indispensable
ClinVar	chr8:g.117807218T>A	EXT1	117807218	117807218	chr8	9	117807217	117807377	Indispensable
ClinVar	chr8:g.117807220T>C	EXT1	117807220	117807220	chr8	9	117807217	117807377	Indispensable
ClinVar	chr8:g.117807222G>C	EXT1	117807222	117807222	chr8	9	117807217	117807377	Indispensable
ClinVar	chr8:g.117807251_117807252dup	EXT1	117807251	117807252	chr8	9	117807217	117807377	Indispensable
ClinVar	chr8:g.117807252G>C	EXT1	117807252	117807252	chr8	9	117807217	117807377	Indispensable
ClinVar	chr8:g.117807255_117807255del	EXT1	117807255	117807255	chr8	9	117807217	117807377	Indispensable
ClinVar	chr8:g.117807255_117807256dup	EXT1	117807255	117807256	chr8	9	117807217	117807377	Indispensable
ClinVar	chr8:g.117807264C>T	EXT1	117807264	117807264	chr8	9	117807217	117807377	Indispensable
ClinVar	chr8:g.117807264_117807264del	EXT1	117807264	117807264	chr8	9	117807217	117807377	Indispensable
ClinVar	chr8:g.117807265C>T	EXT1	117807265	117807265	chr8	9	117807217	117807377	Indispensable
ClinVar	chr8:g.117807271G>T	EXT1	117807271	117807271	chr8	9	117807217	117807377	Indispensable
ClinVar	chr8:g.117807280_117807281del	EXT1	117807280	117807281	chr8	9	117807217	117807377	Indispensable
ClinVar	chr8:g.117807281C>A	EXT1	117807281	117807281	chr8	9	117807217	117807377	Indispensable
ClinVar	chr8:g.117807282C>T	EXT1	117807282	117807282	chr8	9	117807217	117807377	Indispensable
ClinVar	chr8:g.117807283C>T	EXT1	117807283	117807283	chr8	9	117807217	117807377	Indispensable
ClinVar	chr8:g.117807290C>A	EXT1	117807290	117807290	chr8	9	117807217	117807377	Indispensable
ClinVar	chr8:g.117807293T>A	EXT1	117807293	117807293	chr8	9	117807217	117807377	Indispensable
ClinVar	chr8:g.117807293_117807294dup	EXT1	117807293	117807294	chr8	9	117807217	117807377	Indispensable
ClinVar	chr8:g.117807303C>T	EXT1	117807303	117807303	chr8	9	117807217	117807377	Indispensable
ClinVar	chr8:g.117807304C>T	EXT1	117807304	117807304	chr8	9	117807217	117807377	Indispensable
ClinVar	chr8:g.117807321_117807321del	EXT1	117807321	117807321	chr8	9	117807217	117807377	Indispensable
ClinVar	chr8:g.117807324G>T	EXT1	117807324	117807324	chr8	9	117807217	117807377	Indispensable
ClinVar	chr8:g.117807326_117807330del	EXT1	117807326	117807330	chr8	9	117807217	117807377	Indispensable
ClinVar	chr8:g.117807327_117807327del	EXT1	117807327	117807327	chr8	9	117807217	117807377	Indispensable
ClinVar	chr8:g.117807332_117807333dup	EXT1	117807332	117807333	chr8	9	117807217	117807377	Indispensable
ClinVar	chr8:g.117807337_117807338dup	EXT1	117807337	117807338	chr8	9	117807217	117807377	Indispensable
ClinVar	chr8:g.117807341C>A	EXT1	117807341	117807341	chr8	9	117807217	117807377	Indispensable
ClinVar	chr8:g.117807346_117807346del	EXT1	117807346	117807346	chr8	9	117807217	117807377	Indispensable
ClinVar	chr8:g.117807354C>T	EXT1	117807354	117807354	chr8	9	117807217	117807377	Indispensable
ClinVar	chr8:g.117807355C>T	EXT1	117807355	117807355	chr8	9	117807217	117807377	Indispensable
ClinVar	chr8:g.117807373_117807374insTA	EXT1	117807373	117807374	chr8	9	117807217	117807377	Indispensable
ClinVar	chr8:g.117807377_117807377del	EXT1	117807377	117807377	chr8	9	117807217	117807377	Indispensable
ClinVar	chr8:g.117812875_117812876del	EXT1	117812875	117812876	chr8	8	117812872	117812961	Indispensable
ClinVar	chr8:g.117812883_117812883del	EXT1	117812883	117812883	chr8	8	117812872	117812961	Indispensable
ClinVar	chr8:g.117812885_117812886dup	EXT1	117812885	117812886	chr8	8	117812872	117812961	Indispensable
ClinVar	chr8:g.117812892_117812893dup	EXT1	117812892	117812893	chr8	8	117812872	117812961	Indispensable
ClinVar	chr8:g.117812898C>A	EXT1	117812898	117812898	chr8	8	117812872	117812961	Indispensable
ClinVar	chr8:g.117812901_117812902dup	EXT1	117812901	117812902	chr8	8	117812872	117812961	Indispensable
ClinVar	chr8:g.117812907_117812924del	EXT1	117812907	117812924	chr8	8	117812872	117812961	Indispensable
ClinVar	chr8:g.117812909A>G	EXT1	117812909	117812909	chr8	8	117812872	117812961	Indispensable
ClinVar	chr8:g.117812910_117812921del	EXT1	117812910	117812921	chr8	8	117812872	117812961	Indispensable
ClinVar	chr8:g.117812913_117812914dup	EXT1	117812913	117812914	chr8	8	117812872	117812961	Indispensable
ClinVar	chr8:g.117812913_117812917del	EXT1	117812913	117812917	chr8	8	117812872	117812961	Indispensable
ClinVar	chr8:g.117812914_117812915dup	EXT1	117812914	117812915	chr8	8	117812872	117812961	Indispensable
ClinVar	chr8:g.117812915_117812916del	EXT1	117812915	117812916	chr8	8	117812872	117812961	Indispensable
ClinVar	chr8:g.117812916_117812917insCGTCTGTGATGACA	EXT1	117812916	117812917	chr8	8	117812872	117812961	Indispensable
ClinVar	chr8:g.117812927_117812928dup	EXT1	117812927	117812928	chr8	8	117812872	117812961	Indispensable
ClinVar	chr8:g.117812929_117812930dup	EXT1	117812929	117812930	chr8	8	117812872	117812961	Indispensable
ClinVar	chr8:g.117812935_117812935del	EXT1	117812935	117812935	chr8	8	117812872	117812961	Indispensable
ClinVar	chr8:g.117812935G>C	EXT1	117812935	117812935	chr8	8	117812872	117812961	Indispensable
ClinVar	chr8:g.117812935_117812936dup	EXT1	117812935	117812936	chr8	8	117812872	117812961	Indispensable
ClinVar	chr8:g.117812938_117812938del	EXT1	117812938	117812938	chr8	8	117812872	117812961	Indispensable
ClinVar	chr8:g.117812949_117812953del	EXT1	117812949	117812953	chr8	8	117812872	117812961	Indispensable
ClinVar	chr8:g.117812951_117812952dup	EXT1	117812951	117812952	chr8	8	117812872	117812961	Indispensable
ClinVar	chr8:g.117812952_117812952del	EXT1	117812952	117812952	chr8	8	117812872	117812961	Indispensable
ClinVar	chr8:g.117819678G>A	EXT1	117819678	117819678	chr8	6	117819676	117819794	Indispensable
ClinVar	chr8:g.117819690_117819690del	EXT1	117819690	117819690	chr8	6	117819676	117819794	Indispensable
ClinVar	chr8:g.117819690G>A	EXT1	117819690	117819690	chr8	6	117819676	117819794	Indispensable
ClinVar	chr8:g.117819700_117819704del	EXT1	117819700	117819704	chr8	6	117819676	117819794	Indispensable
ClinVar	chr8:g.117819735G>A	EXT1	117819735	117819735	chr8	6	117819676	117819794	Indispensable
ClinVar	chr8:g.117819743_117819743del	EXT1	117819743	117819743	chr8	6	117819676	117819794	Indispensable
ClinVar	chr8:g.117819743_117819744dup	EXT1	117819743	117819744	chr8	6	117819676	117819794	Indispensable
ClinVar	chr8:g.117819744_117819744del	EXT1	117819744	117819744	chr8	6	117819676	117819794	Indispensable
ClinVar	chr8:g.117819747_117819748insGGT	EXT1	117819747	117819748	chr8	6	117819676	117819794	Indispensable
ClinVar	chr8:g.117819747_117819751del	EXT1	117819747	117819751	chr8	6	117819676	117819794	Indispensable
ClinVar	chr8:g.117819771_117819772dup	EXT1	117819771	117819772	chr8	6	117819676	117819794	Indispensable
ClinVar	chr8:g.117819772_117819773dup	EXT1	117819772	117819773	chr8	6	117819676	117819794	Indispensable
ClinVar	chr8:g.117819775_117819775del	EXT1	117819775	117819775	chr8	6	117819676	117819794	Indispensable
ClinVar	chr8:g.117819780_117819781dup	EXT1	117819780	117819781	chr8	6	117819676	117819794	Indispensable
ClinVar	chr8:g.117819781_117819781del	EXT1	117819781	117819781	chr8	6	117819676	117819794	Indispensable
ClinVar	chr8:g.117819788_117819788del	EXT1	117819788	117819788	chr8	6	117819676	117819794	Indispensable
ClinVar	chr8:g.117819791A>T	EXT1	117819791	117819791	chr8	6	117819676	117819794	Indispensable
ClinVar	chr8:g.117819794_117819794del	EXT1	117819794	117819794	chr8	6	117819676	117819794	Indispensable
ClinVar	chr8:g.117822467A>T	EXT1	117822467	117822467	chr8	5	117822465	117822597	Indispensable
ClinVar	chr8:g.117822475A>C	EXT1	117822475	117822475	chr8	5	117822465	117822597	Indispensable
ClinVar	chr8:g.117822477_117822477del	EXT1	117822477	117822477	chr8	5	117822465	117822597	Indispensable
ClinVar	chr8:g.117822478G>C	EXT1	117822478	117822478	chr8	5	117822465	117822597	Indispensable
ClinVar	chr8:g.117822481_117822481del	EXT1	117822481	117822481	chr8	5	117822465	117822597	Indispensable
ClinVar	chr8:g.117822481G>C	EXT1	117822481	117822481	chr8	5	117822465	117822597	Indispensable
ClinVar	chr8:g.117822481_117822482dup	EXT1	117822481	117822482	chr8	5	117822465	117822597	Indispensable
ClinVar	chr8:g.117822487_117822487del	EXT1	117822487	117822487	chr8	5	117822465	117822597	Indispensable
ClinVar	chr8:g.117822494_117822494del	EXT1	117822494	117822494	chr8	5	117822465	117822597	Indispensable
ClinVar	chr8:g.117822494_117822498del	EXT1	117822494	117822498	chr8	5	117822465	117822597	Indispensable
ClinVar	chr8:g.117822499A>T	EXT1	117822499	117822499	chr8	5	117822465	117822597	Indispensable
ClinVar	chr8:g.117822499A>C	EXT1	117822499	117822499	chr8	5	117822465	117822597	Indispensable
ClinVar	chr8:g.117822502_117822503dup	EXT1	117822502	117822503	chr8	5	117822465	117822597	Indispensable
ClinVar	chr8:g.117822532_117822532del	EXT1	117822532	117822532	chr8	5	117822465	117822597	Indispensable
ClinVar	chr8:g.117822544_117822545dup	EXT1	117822544	117822545	chr8	5	117822465	117822597	Indispensable
ClinVar	chr8:g.117822547C>T	EXT1	117822547	117822547	chr8	5	117822465	117822597	Indispensable
ClinVar	chr8:g.117822558_117822559del	EXT1	117822558	117822559	chr8	5	117822465	117822597	Indispensable
ClinVar	chr8:g.117822561_117822562dup	EXT1	117822561	117822562	chr8	5	117822465	117822597	Indispensable
ClinVar	chr8:g.117822563_117822563del	EXT1	117822563	117822563	chr8	5	117822465	117822597	Indispensable
ClinVar	chr8:g.117822564_117822565dup	EXT1	117822564	117822565	chr8	5	117822465	117822597	Indispensable
ClinVar	chr8:g.117822566G>C	EXT1	117822566	117822566	chr8	5	117822465	117822597	Indispensable
ClinVar	chr8:g.117822566G>T	EXT1	117822566	117822566	chr8	5	117822465	117822597	Indispensable
ClinVar	chr8:g.117822574_117822575dup	EXT1	117822574	117822575	chr8	5	117822465	117822597	Indispensable
ClinVar	chr8:g.117822583_117822584del	EXT1	117822583	117822584	chr8	5	117822465	117822597	Indispensable
ClinVar	chr8:g.117822586_117822586del	EXT1	117822586	117822586	chr8	5	117822465	117822597	Indispensable
ClinVar	chr8:g.117822591G>A	EXT1	117822591	117822591	chr8	5	117822465	117822597	Indispensable
ClinVar	chr8:g.117837107_117837111del	EXT1	117837107	117837111	chr8	2	117837108	117837201	Indispensable
ClinVar	chr8:g.117837107_117837115del	EXT1	117837107	117837115	chr8	2	117837108	117837201	Indispensable
ClinVar	chr8:g.117837110G>A	EXT1	117837110	117837110	chr8	2	117837108	117837201	Indispensable
ClinVar	chr8:g.117837111_117837112dup	EXT1	117837111	117837112	chr8	2	117837108	117837201	Indispensable
ClinVar	chr8:g.117837117_117837118del	EXT1	117837117	117837118	chr8	2	117837108	117837201	Indispensable
ClinVar	chr8:g.117837119_117837119del	EXT1	117837119	117837119	chr8	2	117837108	117837201	Indispensable
ClinVar	chr8:g.117837126T>G	EXT1	117837126	117837126	chr8	2	117837108	117837201	Indispensable
ClinVar	chr8:g.117837127C>A	EXT1	117837127	117837127	chr8	2	117837108	117837201	Indispensable
ClinVar	chr8:g.117837127C>T	EXT1	117837127	117837127	chr8	2	117837108	117837201	Indispensable
ClinVar	chr8:g.117837133G>A	EXT1	117837133	117837133	chr8	2	117837108	117837201	Indispensable
ClinVar	chr8:g.117837137C>G	EXT1	117837137	117837137	chr8	2	117837108	117837201	Indispensable
ClinVar	chr8:g.117837139_117837140insAGCCTTCGACCTTGGGCCTGCGACCTCGTG	EXT1	117837139	117837140	chr8	2	117837108	117837201	Indispensable
ClinVar	chr8:g.117837141C>A	EXT1	117837141	117837141	chr8	2	117837108	117837201	Indispensable
ClinVar	chr8:g.117837143T>A	EXT1	117837143	117837143	chr8	2	117837108	117837201	Indispensable
ClinVar	chr8:g.117837145C>A	EXT1	117837145	117837145	chr8	2	117837108	117837201	Indispensable
ClinVar	chr8:g.117837145C>T	EXT1	117837145	117837145	chr8	2	117837108	117837201	Indispensable
ClinVar	chr8:g.117837147_117837149del	EXT1	117837147	117837149	chr8	2	117837108	117837201	Indispensable
ClinVar	chr8:g.117837148C>T	EXT1	117837148	117837148	chr8	2	117837108	117837201	Indispensable
ClinVar	chr8:g.117837148C>A	EXT1	117837148	117837148	chr8	2	117837108	117837201	Indispensable
ClinVar	chr8:g.117837149C>T	EXT1	117837149	117837149	chr8	2	117837108	117837201	Indispensable
ClinVar	chr8:g.117837154G>C	EXT1	117837154	117837154	chr8	2	117837108	117837201	Indispensable
ClinVar	chr8:g.117837163_117837164insCT	EXT1	117837163	117837164	chr8	2	117837108	117837201	Indispensable
ClinVar	chr8:g.117837164A>G	EXT1	117837164	117837164	chr8	2	117837108	117837201	Indispensable
ClinVar	chr8:g.117837164_117837164del	EXT1	117837164	117837164	chr8	2	117837108	117837201	Indispensable
ClinVar	chr8:g.117837164_117837169del	EXT1	117837164	117837169	chr8	2	117837108	117837201	Indispensable
ClinVar	chr8:g.117837172G>T	EXT1	117837172	117837172	chr8	2	117837108	117837201	Indispensable
ClinVar	chr8:g.117837175_117837176insTGA	EXT1	117837175	117837176	chr8	2	117837108	117837201	Indispensable
ClinVar	chr8:g.117837177_117837180del	EXT1	117837177	117837180	chr8	2	117837108	117837201	Indispensable
ClinVar	chr8:g.117837188_117837188del	EXT1	117837188	117837188	chr8	2	117837108	117837201	Indispensable
ClinVar	chr8:g.117837192A>T	EXT1	117837192	117837192	chr8	2	117837108	117837201	Indispensable
ClinVar	chr8:g.118110086T>A	EXT1	118110086	118110086	chr8	1	118110085	118111826	Indispensable
ClinVar	chr8:g.118110090A>T	EXT1	118110090	118110090	chr8	1	118110085	118111826	Indispensable
ClinVar	chr8:g.118110096_118110096del	EXT1	118110096	118110096	chr8	1	118110085	118111826	Indispensable
ClinVar	chr8:g.118110098_118110098del	EXT1	118110098	118110098	chr8	1	118110085	118111826	Indispensable
ClinVar	chr8:g.118110111A>T	EXT1	118110111	118110111	chr8	1	118110085	118111826	Indispensable
ClinVar	chr8:g.118110113A>G	EXT1	118110113	118110113	chr8	1	118110085	118111826	Indispensable
ClinVar	chr8:g.118110129_118110130dup	EXT1	118110129	118110130	chr8	1	118110085	118111826	Indispensable
ClinVar	chr8:g.118110134G>A	EXT1	118110134	118110134	chr8	1	118110085	118111826	Indispensable
ClinVar	chr8:g.118110135C>T	EXT1	118110135	118110135	chr8	1	118110085	118111826	Indispensable
ClinVar	chr8:g.118110140_118110140del	EXT1	118110140	118110140	chr8	1	118110085	118111826	Indispensable
ClinVar	chr8:g.118110157_118110166del	EXT1	118110157	118110166	chr8	1	118110085	118111826	Indispensable
ClinVar	chr8:g.118110179C>A	EXT1	118110179	118110179	chr8	1	118110085	118111826	Indispensable
ClinVar	chr8:g.118110192_118110193dup	EXT1	118110192	118110193	chr8	1	118110085	118111826	Indispensable
ClinVar	chr8:g.118110195A>T	EXT1	118110195	118110195	chr8	1	118110085	118111826	Indispensable
ClinVar	chr8:g.118110201_118110201del	EXT1	118110201	118110201	chr8	1	118110085	118111826	Indispensable
ClinVar	chr8:g.118110207C>A	EXT1	118110207	118110207	chr8	1	118110085	118111826	Indispensable
ClinVar	chr8:g.118110209T>C	EXT1	118110209	118110209	chr8	1	118110085	118111826	Indispensable
ClinVar	chr8:g.118110209T>A	EXT1	118110209	118110209	chr8	1	118110085	118111826	Indispensable
ClinVar	chr8:g.118110209_118110210dup	EXT1	118110209	118110210	chr8	1	118110085	118111826	Indispensable
ClinVar	chr8:g.118110212_118110212del	EXT1	118110212	118110212	chr8	1	118110085	118111826	Indispensable
ClinVar	chr8:g.118110217G>C	EXT1	118110217	118110217	chr8	1	118110085	118111826	Indispensable
ClinVar	chr8:g.118110224_118110229delinsGCCTT	EXT1	118110224	118110229	chr8	1	118110085	118111826	Indispensable
ClinVar	chr8:g.118110225_118110225del	EXT1	118110225	118110225	chr8	1	118110085	118111826	Indispensable
ClinVar	chr8:g.118110227_118110228del	EXT1	118110227	118110228	chr8	1	118110085	118111826	Indispensable
ClinVar	chr8:g.118110234G>C	EXT1	118110234	118110234	chr8	1	118110085	118111826	Indispensable
ClinVar	chr8:g.118110239T>A	EXT1	118110239	118110239	chr8	1	118110085	118111826	Indispensable
ClinVar	chr8:g.118110240_118110241dup	EXT1	118110240	118110241	chr8	1	118110085	118111826	Indispensable
ClinVar	chr8:g.118110244C>A	EXT1	118110244	118110244	chr8	1	118110085	118111826	Indispensable
ClinVar	chr8:g.118110245C>T	EXT1	118110245	118110245	chr8	1	118110085	118111826	Indispensable
ClinVar	chr8:g.118110249_118110249del	EXT1	118110249	118110249	chr8	1	118110085	118111826	Indispensable
ClinVar	chr8:g.118110256A>C	EXT1	118110256	118110256	chr8	1	118110085	118111826	Indispensable
ClinVar	chr8:g.118110257_118110258dup	EXT1	118110257	118110258	chr8	1	118110085	118111826	Indispensable
ClinVar	chr8:g.118110260_118110260del	EXT1	118110260	118110260	chr8	1	118110085	118111826	Indispensable
ClinVar	chr8:g.118110261G>C	EXT1	118110261	118110261	chr8	1	118110085	118111826	Indispensable
ClinVar	chr8:g.118110261_118110262dup	EXT1	118110261	118110262	chr8	1	118110085	118111826	Indispensable
ClinVar	chr8:g.118110263_118110263del	EXT1	118110263	118110263	chr8	1	118110085	118111826	Indispensable
ClinVar	chr8:g.118110270_118110271dup	EXT1	118110270	118110271	chr8	1	118110085	118111826	Indispensable
ClinVar	chr8:g.118110270_118110274del	EXT1	118110270	118110274	chr8	1	118110085	118111826	Indispensable
ClinVar	chr8:g.118110273_118110274dup	EXT1	118110273	118110274	chr8	1	118110085	118111826	Indispensable
ClinVar	chr8:g.118110277_118110277del	EXT1	118110277	118110277	chr8	1	118110085	118111826	Indispensable
ClinVar	chr8:g.118110286_118110287dup	EXT1	118110286	118110287	chr8	1	118110085	118111826	Indispensable
ClinVar	chr8:g.118110287_118110288dup	EXT1	118110287	118110288	chr8	1	118110085	118111826	Indispensable
ClinVar	chr8:g.118110291_118110291del	EXT1	118110291	118110291	chr8	1	118110085	118111826	Indispensable
ClinVar	chr8:g.118110295_118110295del	EXT1	118110295	118110295	chr8	1	118110085	118111826	Indispensable
ClinVar	chr8:g.118110299_118110300dup	EXT1	118110299	118110300	chr8	1	118110085	118111826	Indispensable
ClinVar	chr8:g.118110300_118110300del	EXT1	118110300	118110300	chr8	1	118110085	118111826	Indispensable
ClinVar	chr8:g.118110305_118110305del	EXT1	118110305	118110305	chr8	1	118110085	118111826	Indispensable
ClinVar	chr8:g.118110308C>A	EXT1	118110308	118110308	chr8	1	118110085	118111826	Indispensable
ClinVar	chr8:g.118110328_118110328del	EXT1	118110328	118110328	chr8	1	118110085	118111826	Indispensable
ClinVar	chr8:g.118110332T>A	EXT1	118110332	118110332	chr8	1	118110085	118111826	Indispensable
ClinVar	chr8:g.118110334_118110334del	EXT1	118110334	118110334	chr8	1	118110085	118111826	Indispensable
ClinVar	chr8:g.118110335_118110335del	EXT1	118110335	118110335	chr8	1	118110085	118111826	Indispensable
ClinVar	chr8:g.118110335_118110336del	EXT1	118110335	118110336	chr8	1	118110085	118111826	Indispensable
ClinVar	chr8:g.118110343G>C	EXT1	118110343	118110343	chr8	1	118110085	118111826	Indispensable
ClinVar	chr8:g.118110349_118110349del	EXT1	118110349	118110349	chr8	1	118110085	118111826	Indispensable
ClinVar	chr8:g.118110360_118110361dup	EXT1	118110360	118110361	chr8	1	118110085	118111826	Indispensable
ClinVar	chr8:g.118110368G>A	EXT1	118110368	118110368	chr8	1	118110085	118111826	Indispensable
ClinVar	chr8:g.118110372_118110405del	EXT1	118110372	118110405	chr8	1	118110085	118111826	Indispensable
ClinVar	chr8:g.118110373_118110373del	EXT1	118110373	118110373	chr8	1	118110085	118111826	Indispensable
ClinVar	chr8:g.118110377C>A	EXT1	118110377	118110377	chr8	1	118110085	118111826	Indispensable
ClinVar	chr8:g.118110382_118110395del	EXT1	118110382	118110395	chr8	1	118110085	118111826	Indispensable
ClinVar	chr8:g.118110382_118110396delinsAA	EXT1	118110382	118110396	chr8	1	118110085	118111826	Indispensable
ClinVar	chr8:g.118110382_118110398del	EXT1	118110382	118110398	chr8	1	118110085	118111826	Indispensable
ClinVar	chr8:g.118110383_118110396delinsAAA	EXT1	118110383	118110396	chr8	1	118110085	118111826	Indispensable
ClinVar	chr8:g.118110384_118110396del	EXT1	118110384	118110396	chr8	1	118110085	118111826	Indispensable
ClinVar	chr8:g.118110384_118110405del	EXT1	118110384	118110405	chr8	1	118110085	118111826	Indispensable
ClinVar	chr8:g.118110385_118110398del	EXT1	118110385	118110398	chr8	1	118110085	118111826	Indispensable
ClinVar	chr8:g.118110388C>T	EXT1	118110388	118110388	chr8	1	118110085	118111826	Indispensable
ClinVar	chr8:g.118110392_118110392del	EXT1	118110392	118110392	chr8	1	118110085	118111826	Indispensable
ClinVar	chr8:g.118110393_118110403del	EXT1	118110393	118110403	chr8	1	118110085	118111826	Indispensable
ClinVar	chr8:g.118110397_118110407del	EXT1	118110397	118110407	chr8	1	118110085	118111826	Indispensable
ClinVar	chr8:g.118110399_118110400dup	EXT1	118110399	118110400	chr8	1	118110085	118111826	Indispensable
ClinVar	chr8:g.118110403A>T	EXT1	118110403	118110403	chr8	1	118110085	118111826	Indispensable
ClinVar	chr8:g.118110407_118110408del	EXT1	118110407	118110408	chr8	1	118110085	118111826	Indispensable
ClinVar	chr8:g.118110410G>A	EXT1	118110410	118110410	chr8	1	118110085	118111826	Indispensable
ClinVar	chr8:g.118110432_118110433dup	EXT1	118110432	118110433	chr8	1	118110085	118111826	Indispensable
ClinVar	chr8:g.118110434C>A	EXT1	118110434	118110434	chr8	1	118110085	118111826	Indispensable
ClinVar	chr8:g.118110435_118110435del	EXT1	118110435	118110435	chr8	1	118110085	118111826	Indispensable
ClinVar	chr8:g.118110439T>G	EXT1	118110439	118110439	chr8	1	118110085	118111826	Indispensable
ClinVar	chr8:g.118110447C>T	EXT1	118110447	118110447	chr8	1	118110085	118111826	Indispensable
ClinVar	chr8:g.118110448C>T	EXT1	118110448	118110448	chr8	1	118110085	118111826	Indispensable
ClinVar	chr8:g.118110451_118110451del	EXT1	118110451	118110451	chr8	1	118110085	118111826	Indispensable
ClinVar	chr8:g.118110454C>A	EXT1	118110454	118110454	chr8	1	118110085	118111826	Indispensable
ClinVar	chr8:g.118110463A>C	EXT1	118110463	118110463	chr8	1	118110085	118111826	Indispensable
ClinVar	chr8:g.118110467_118110468dup	EXT1	118110467	118110468	chr8	1	118110085	118111826	Indispensable
ClinVar	chr8:g.118110475A>G	EXT1	118110475	118110475	chr8	1	118110085	118111826	Indispensable
ClinVar	chr8:g.118110475A>C	EXT1	118110475	118110475	chr8	1	118110085	118111826	Indispensable
ClinVar	chr8:g.118110489_118110490del	EXT1	118110489	118110490	chr8	1	118110085	118111826	Indispensable
ClinVar	chr8:g.118110495C>T	EXT1	118110495	118110495	chr8	1	118110085	118111826	Indispensable
ClinVar	chr8:g.118110495_118110496del	EXT1	118110495	118110496	chr8	1	118110085	118111826	Indispensable
ClinVar	chr8:g.118110509_118110509del	EXT1	118110509	118110509	chr8	1	118110085	118111826	Indispensable
ClinVar	chr8:g.118110512G>A	EXT1	118110512	118110512	chr8	1	118110085	118111826	Indispensable
ClinVar	chr8:g.118110512_118110513dup	EXT1	118110512	118110513	chr8	1	118110085	118111826	Indispensable
ClinVar	chr8:g.118110520_118110532del	EXT1	118110520	118110532	chr8	1	118110085	118111826	Indispensable
ClinVar	chr8:g.118110526_118110526del	EXT1	118110526	118110526	chr8	1	118110085	118111826	Indispensable
ClinVar	chr8:g.118110529_118110529del	EXT1	118110529	118110529	chr8	1	118110085	118111826	Indispensable
ClinVar	chr8:g.118110530_118110531insTTA	EXT1	118110530	118110531	chr8	1	118110085	118111826	Indispensable
ClinVar	chr8:g.118110537A>C	EXT1	118110537	118110537	chr8	1	118110085	118111826	Indispensable
ClinVar	chr8:g.118110547G>T	EXT1	118110547	118110547	chr8	1	118110085	118111826	Indispensable
ClinVar	chr8:g.118110554G>A	EXT1	118110554	118110554	chr8	1	118110085	118111826	Indispensable
ClinVar	chr8:g.118110559_118110560dup	EXT1	118110559	118110560	chr8	1	118110085	118111826	Indispensable
ClinVar	chr8:g.118110559_118110560insCTT	EXT1	118110559	118110560	chr8	1	118110085	118111826	Indispensable
ClinVar	chr8:g.118110560_118110560del	EXT1	118110560	118110560	chr8	1	118110085	118111826	Indispensable
ClinVar	chr8:g.118110565_118110565del	EXT1	118110565	118110565	chr8	1	118110085	118111826	Indispensable
ClinVar	chr8:g.118110585_118110586del	EXT1	118110585	118110586	chr8	1	118110085	118111826	Indispensable
ClinVar	chr8:g.118110589A>G	EXT1	118110589	118110589	chr8	1	118110085	118111826	Indispensable
ClinVar	chr8:g.118110591G>T	EXT1	118110591	118110591	chr8	1	118110085	118111826	Indispensable
ClinVar	chr8:g.118110591_118110592del	EXT1	118110591	118110592	chr8	1	118110085	118111826	Indispensable
ClinVar	chr8:g.118110599G>A	EXT1	118110599	118110599	chr8	1	118110085	118111826	Indispensable
ClinVar	chr8:g.118110602_118110603dup	EXT1	118110602	118110603	chr8	1	118110085	118111826	Indispensable
ClinVar	chr8:g.118110603_118110603del	EXT1	118110603	118110603	chr8	1	118110085	118111826	Indispensable
ClinVar	chr8:g.118110612_118110612del	EXT1	118110612	118110612	chr8	1	118110085	118111826	Indispensable
ClinVar	chr8:g.118110624_118110624del	EXT1	118110624	118110624	chr8	1	118110085	118111826	Indispensable
ClinVar	chr8:g.118110627_118110628dup	EXT1	118110627	118110628	chr8	1	118110085	118111826	Indispensable
ClinVar	chr8:g.118110628_118110628del	EXT1	118110628	118110628	chr8	1	118110085	118111826	Indispensable
ClinVar	chr8:g.118110631_118110631del	EXT1	118110631	118110631	chr8	1	118110085	118111826	Indispensable
ClinVar	chr8:g.118110632C>A	EXT1	118110632	118110632	chr8	1	118110085	118111826	Indispensable
ClinVar	chr8:g.118110638_118110638del	EXT1	118110638	118110638	chr8	1	118110085	118111826	Indispensable
ClinVar	chr8:g.118110645_118110645del	EXT1	118110645	118110645	chr8	1	118110085	118111826	Indispensable
ClinVar	chr8:g.118110654G>T	EXT1	118110654	118110654	chr8	1	118110085	118111826	Indispensable
ClinVar	chr8:g.118110654G>C	EXT1	118110654	118110654	chr8	1	118110085	118111826	Indispensable
ClinVar	chr8:g.118110658_118110659dup	EXT1	118110658	118110659	chr8	1	118110085	118111826	Indispensable
ClinVar	chr8:g.118110662C>A	EXT1	118110662	118110662	chr8	1	118110085	118111826	Indispensable
ClinVar	chr8:g.118110668_118110668del	EXT1	118110668	118110668	chr8	1	118110085	118111826	Indispensable
ClinVar	chr8:g.118110673_118110674dup	EXT1	118110673	118110674	chr8	1	118110085	118111826	Indispensable
ClinVar	chr8:g.118110674_118110674del	EXT1	118110674	118110674	chr8	1	118110085	118111826	Indispensable
ClinVar	chr8:g.118110674C>A	EXT1	118110674	118110674	chr8	1	118110085	118111826	Indispensable
ClinVar	chr8:g.118110677_118110678del	EXT1	118110677	118110678	chr8	1	118110085	118111826	Indispensable
ClinVar	chr8:g.118110683G>A	EXT1	118110683	118110683	chr8	1	118110085	118111826	Indispensable
ClinVar	chr8:g.118110685_118110685del	EXT1	118110685	118110685	chr8	1	118110085	118111826	Indispensable
ClinVar	chr8:g.118110686G>A	EXT1	118110686	118110686	chr8	1	118110085	118111826	Indispensable
ClinVar	chr8:g.118110686_118110687dup	EXT1	118110686	118110687	chr8	1	118110085	118111826	Indispensable
ClinVar	chr8:g.118110690G>C	EXT1	118110690	118110690	chr8	1	118110085	118111826	Indispensable
ClinVar	chr8:g.118110694_118110695delinsTA	EXT1	118110694	118110695	chr8	1	118110085	118111826	Indispensable
ClinVar	chr8:g.118110696G>C	EXT1	118110696	118110696	chr8	1	118110085	118111826	Indispensable
ClinVar	chr8:g.118110701_118110702dup	EXT1	118110701	118110702	chr8	1	118110085	118111826	Indispensable
ClinVar	chr8:g.118110712_118110712del	EXT1	118110712	118110712	chr8	1	118110085	118111826	Indispensable
ClinVar	chr8:g.118110715_118110716dup	EXT1	118110715	118110716	chr8	1	118110085	118111826	Indispensable
ClinVar	chr8:g.118110716T>A	EXT1	118110716	118110716	chr8	1	118110085	118111826	Indispensable
ClinVar	chr8:g.118110720G>T	EXT1	118110720	118110720	chr8	1	118110085	118111826	Indispensable
ClinVar	chr8:g.118110734_118110734del	EXT1	118110734	118110734	chr8	1	118110085	118111826	Indispensable
ClinVar	chr8:g.118110746C>A	EXT1	118110746	118110746	chr8	1	118110085	118111826	Indispensable
ClinVar	chr8:g.118110754_118110754del	EXT1	118110754	118110754	chr8	1	118110085	118111826	Indispensable
ClinVar	chr8:g.118110756_118110757dup	EXT1	118110756	118110757	chr8	1	118110085	118111826	Indispensable
ClinVar	chr8:g.118110760_118110760del	EXT1	118110760	118110760	chr8	1	118110085	118111826	Indispensable
ClinVar	chr8:g.118110761T>A	EXT1	118110761	118110761	chr8	1	118110085	118111826	Indispensable
ClinVar	chr8:g.118110764_118110765dup	EXT1	118110764	118110765	chr8	1	118110085	118111826	Indispensable
ClinVar	chr8:g.118110768G>C	EXT1	118110768	118110768	chr8	1	118110085	118111826	Indispensable
ClinVar	chr8:g.118110768G>T	EXT1	118110768	118110768	chr8	1	118110085	118111826	Indispensable
ClinVar	chr8:g.118110769_118110770dup	EXT1	118110769	118110770	chr8	1	118110085	118111826	Indispensable
ClinVar	chr8:g.118110780_118110781dup	EXT1	118110780	118110781	chr8	1	118110085	118111826	Indispensable
ClinVar	chr8:g.118110791G>A	EXT1	118110791	118110791	chr8	1	118110085	118111826	Indispensable
ClinVar	chr8:g.118110797G>A	EXT1	118110797	118110797	chr8	1	118110085	118111826	Indispensable
ClinVar	chr8:g.118110797_118110798dup	EXT1	118110797	118110798	chr8	1	118110085	118111826	Indispensable
ClinVar	chr8:g.118110799_118110800dup	EXT1	118110799	118110800	chr8	1	118110085	118111826	Indispensable
ClinVar	chr8:g.118110800_118110800del	EXT1	118110800	118110800	chr8	1	118110085	118111826	Indispensable
ClinVar	chr8:g.118110829_118110829del	EXT1	118110829	118110829	chr8	1	118110085	118111826	Indispensable
ClinVar	chr8:g.118110839G>A	EXT1	118110839	118110839	chr8	1	118110085	118111826	Indispensable
ClinVar	chr8:g.118110843C>T	EXT1	118110843	118110843	chr8	1	118110085	118111826	Indispensable
ClinVar	chr8:g.118110844C>T	EXT1	118110844	118110844	chr8	1	118110085	118111826	Indispensable
ClinVar	chr8:g.118110844_118110845dup	EXT1	118110844	118110845	chr8	1	118110085	118111826	Indispensable
ClinVar	chr8:g.118110853_118110853del	EXT1	118110853	118110853	chr8	1	118110085	118111826	Indispensable
ClinVar	chr8:g.118110855_118110855del	EXT1	118110855	118110855	chr8	1	118110085	118111826	Indispensable
ClinVar	chr8:g.118110865_118110880del	EXT1	118110865	118110880	chr8	1	118110085	118111826	Indispensable
ClinVar	chr8:g.118110871_118110871del	EXT1	118110871	118110871	chr8	1	118110085	118111826	Indispensable
ClinVar	chr8:g.118110918_118110918del	EXT1	118110918	118110918	chr8	1	118110085	118111826	Indispensable
ClinVar	chr8:g.118110932_118110932del	EXT1	118110932	118110932	chr8	1	118110085	118111826	Indispensable
ClinVar	chr8:g.118110932C>A	EXT1	118110932	118110932	chr8	1	118110085	118111826	Indispensable
ClinVar	chr8:g.118110935C>A	EXT1	118110935	118110935	chr8	1	118110085	118111826	Indispensable
ClinVar	chr8:g.118110936_118110936del	EXT1	118110936	118110936	chr8	1	118110085	118111826	Indispensable
ClinVar	chr8:g.118110944_118110944del	EXT1	118110944	118110944	chr8	1	118110085	118111826	Indispensable
ClinVar	chr8:g.118110963_118110964delinsC	EXT1	118110963	118110964	chr8	1	118110085	118111826	Indispensable
ClinVar	chr8:g.118110968G>A	EXT1	118110968	118110968	chr8	1	118110085	118111826	Indispensable
ClinVar	chr8:g.118110981A>C	EXT1	118110981	118110981	chr8	1	118110085	118111826	Indispensable
ClinVar	chr8:g.118110983_118110987del	EXT1	118110983	118110987	chr8	1	118110085	118111826	Indispensable
ClinVar	chr8:g.118110985_118110986insATT	EXT1	118110985	118110986	chr8	1	118110085	118111826	Indispensable
ClinVar	chr8:g.118110986_118110998del	EXT1	118110986	118110998	chr8	1	118110085	118111826	Indispensable
ClinVar	chr8:g.118110992_118110992del	EXT1	118110992	118110992	chr8	1	118110085	118111826	Indispensable
ClinVar	chr8:g.118110994_118111004del	EXT1	118110994	118111004	chr8	1	118110085	118111826	Indispensable
ClinVar	chr8:g.118111001_118111001del	EXT1	118111001	118111001	chr8	1	118110085	118111826	Indispensable
ClinVar	chr8:g.118111001_118111002del	EXT1	118111001	118111002	chr8	1	118110085	118111826	Indispensable
ClinVar	chr8:g.118111031_118111032dup	EXT1	118111031	118111032	chr8	1	118110085	118111826	Indispensable
ClinVar	chr8:g.118111043G>A	EXT1	118111043	118111043	chr8	1	118110085	118111826	Indispensable
ClinVar	chr8:g.118111045A>G	EXT1	118111045	118111045	chr8	1	118110085	118111826	Indispensable
ClinVar	chr8:g.118111046T>G	EXT1	118111046	118111046	chr8	1	118110085	118111826	Indispensable
ClinVar	chr8:g.118111046T>C	EXT1	118111046	118111046	chr8	1	118110085	118111826	Indispensable
ClinVar	chr8:g.118924375T>A	TNFRSF11B	118924375	118924375	chr8	5	118923557	118924762	Indispensable
ClinVar	chr8:g.118924611_118924614delinsAAG	TNFRSF11B	118924611	118924614	chr8	5	118923557	118924762	Indispensable
ClinVar	chr8:g.118928753G>A	TNFRSF11B	118928753	118928753	chr8	3	118928738	118928929	Indispensable
ClinVar	chr8:g.118928784_118928786del	TNFRSF11B	118928784	118928786	chr8	3	118928738	118928929	Indispensable
ClinVar	chr8:g.118928918G>A	TNFRSF11B	118928918	118928918	chr8	3	118928738	118928929	Indispensable
ClinVar	chr8:g.118933071C>T	TNFRSF11B	118933071	118933071	chr8	2	118932931	118933300	Indispensable
ClinVar	chr8:g.118933105T>G	TNFRSF11B	118933105	118933105	chr8	2	118932931	118933300	Indispensable
ClinVar	chr8:g.118933137C>A	TNFRSF11B	118933137	118933137	chr8	2	118932931	118933300	Indispensable
ClinVar	chr8:g.118951793_118951794dup	TNFRSF11B	118951793	118951794	chr8	1	118951792	118951885	Indispensable
ClinVar	chr8:g.119067306C>T	COLEC10	119067306	119067306	chr8	1	119067247	119067429	Indispensable
ClinVar	chr8:g.119105885C>G	COLEC10	119105885	119105885	chr8	6	119105800	119108455	Indispensable
ClinVar	chr8:g.119760684_119760685dup	TAF2	119760684	119760685	chr8	20	119760599	119760738	Indispensable
ClinVar	chr8:g.119783548A>G	TAF2	119783548	119783548	chr8	16	119783381	119783633	Indispensable
ClinVar	chr8:g.124543176T>C	NDUFB9	124543176	124543176	chr8	2	124543087	124543279	Indispensable
ClinVar	chr8:g.125032367_125032367del	WASHC5	125032367	125032367	chr8	27	125032241	125032394	Indispensable
ClinVar	chr8:g.125037255G>A	WASHC5	125037255	125037255	chr8	26	125037237	125037333	Indispensable
ClinVar	chr8:g.125038850_125038856del	WASHC5	125038850	125038856	chr8	25	125038830	125038959	Indispensable
ClinVar	chr8:g.125043863G>A	WASHC5	125043863	125043863	chr8	23	125043825	125043904	Indispensable
ClinVar	chr8:g.125044604_125044608del	WASHC5	125044604	125044608	chr8	21	125044536	125044698	Indispensable
ClinVar	chr8:g.125047272_125047272del	WASHC5	125047272	125047272	chr8	20	125047207	125047331	Indispensable
ClinVar	chr8:g.125047272_125047273del	WASHC5	125047272	125047273	chr8	20	125047207	125047331	Indispensable
ClinVar	chr8:g.125059467G>A	WASHC5	125059467	125059467	chr8	13	125059376	125059542	Indispensable
ClinVar	chr8:g.125061156_125061160del	WASHC5	125061156	125061160	chr8	12	125061082	125061194	Indispensable
ClinVar	chr8:g.125061179C>T	WASHC5	125061179	125061179	chr8	12	125061082	125061194	Indispensable
ClinVar	chr8:g.125061192T>C	WASHC5	125061192	125061192	chr8	12	125061082	125061194	Indispensable
ClinVar	chr8:g.125063562_125063562del	WASHC5	125063562	125063562	chr8	11	125063522	125063651	Indispensable
ClinVar	chr8:g.125073194_125073194del	WASHC5	125073194	125073194	chr8	9	125073153	125073324	Indispensable
ClinVar	chr8:g.125078816A>C	WASHC5	125078816	125078816	chr8	6	125078738	125078930	Indispensable
ClinVar	chr8:g.125081668G>A	WASHC5	125081668	125081668	chr8	5	125081661	125081761	Indispensable
ClinVar	chr8:g.125081668_125081668del	WASHC5	125081668	125081668	chr8	5	125081661	125081761	Indispensable
ClinVar	chr8:g.125083213G>A	WASHC5	125083213	125083213	chr8	3	125083113	125083258	Indispensable
ClinVar	chr8:g.125083235_125083235del	WASHC5	125083235	125083235	chr8	3	125083113	125083258	Indispensable
ClinVar	chr8:g.125083864_125083865del	WASHC5	125083864	125083865	chr8	2	125083713	125084022	Indispensable
ClinVar	chr8:g.125102350C>G	NSMCE2	125102350	125102350	chr8	3	125102317	125102487	Indispensable
ClinVar	chr8:g.125102354_125102354del	NSMCE2	125102354	125102354	chr8	3	125102317	125102487	Indispensable
ClinVar	chr8:g.125182183_125182183del	NSMCE2	125182183	125182183	chr8	5	125182103	125182256	Indispensable
ClinVar	chr8:g.125182232C>T	NSMCE2	125182232	125182232	chr8	5	125182103	125182256	Indispensable
ClinVar	chr8:g.125357266_125357270del	NSMCE2	125357266	125357270	chr8	6	125357219	125357319	Indispensable
ClinVar	chr8:g.125366837_125366838dup	NSMCE2	125366837	125366838	chr8	8	125366768	125367120	Indispensable
ClinVar	chr8:g.132141171_132141171del	KCNQ3	132141171	132141171	chr8	10	132141129	132141331	Indispensable
ClinVar	chr8:g.132141330G>A	KCNQ3	132141330	132141330	chr8	10	132141129	132141331	Indispensable
ClinVar	chr8:g.132170427G>A	KCNQ3	132170427	132170427	chr8	8	132170334	132170428	Indispensable
ClinVar	chr8:g.132180224A>T	KCNQ3	132180224	132180224	chr8	4	132180157	132180329	Indispensable
ClinVar	chr8:g.132180246G>T	KCNQ3	132180246	132180246	chr8	4	132180157	132180329	Indispensable
ClinVar	chr8:g.132184336T>C	KCNQ3	132184336	132184336	chr8	3	132184241	132184367	Indispensable
ClinVar	chr8:g.132480231_132480234del	KCNQ3	132480231	132480234	chr8	1	132480147	132481095	Indispensable
ClinVar	chr8:g.132480339C>G	KCNQ3	132480339	132480339	chr8	1	132480147	132481095	Indispensable
ClinVar	chr8:g.132480418C>A	KCNQ3	132480418	132480418	chr8	1	132480147	132481095	Indispensable
ClinVar	chr8:g.132480455_132480456dup	KCNQ3	132480455	132480456	chr8	1	132480147	132481095	Indispensable
ClinVar	chr8:g.132480456_132480472del	KCNQ3	132480456	132480472	chr8	1	132480147	132481095	Indispensable
ClinVar	chr8:g.132583752G>A	DNAAF11	132583752	132583752	chr8	11	132583694	132583779	Indispensable
ClinVar	chr8:g.132583778_132583778del	DNAAF11	132583778	132583778	chr8	11	132583694	132583779	Indispensable
ClinVar	chr8:g.132611314G>A	DNAAF11	132611314	132611314	chr8	9	132611294	132611363	Indispensable
ClinVar	chr8:g.132632760G>T	DNAAF11	132632760	132632760	chr8	5	132632740	132632963	Indispensable
ClinVar	chr8:g.132632763_132632763del	DNAAF11	132632763	132632763	chr8	5	132632740	132632963	Indispensable
ClinVar	chr8:g.132632794_132632795del	DNAAF11	132632794	132632795	chr8	5	132632740	132632963	Indispensable
ClinVar	chr8:g.132632816_132632817dup	DNAAF11	132632816	132632817	chr8	5	132632740	132632963	Indispensable
ClinVar	chr8:g.132632819G>A	DNAAF11	132632819	132632819	chr8	5	132632740	132632963	Indispensable
ClinVar	chr8:g.132632831G>A	DNAAF11	132632831	132632831	chr8	5	132632740	132632963	Indispensable
ClinVar	chr8:g.132632855G>A	DNAAF11	132632855	132632855	chr8	5	132632740	132632963	Indispensable
ClinVar	chr8:g.132632907A>C	DNAAF11	132632907	132632907	chr8	5	132632740	132632963	Indispensable
ClinVar	chr8:g.132632942C>A	DNAAF11	132632942	132632942	chr8	5	132632740	132632963	Indispensable
ClinVar	chr8:g.132632942_132632943delinsAC	DNAAF11	132632942	132632943	chr8	5	132632740	132632963	Indispensable
ClinVar	chr8:g.132637920_132637935del	DNAAF11	132637920	132637935	chr8	4	132637935	132638107	Indispensable
ClinVar	chr8:g.132638036G>A	DNAAF11	132638036	132638036	chr8	4	132637935	132638107	Indispensable
ClinVar	chr8:g.132638038A>C	DNAAF11	132638038	132638038	chr8	4	132637935	132638107	Indispensable
ClinVar	chr8:g.132638055_132638062del	DNAAF11	132638055	132638062	chr8	4	132637935	132638107	Indispensable
ClinVar	chr8:g.132661465_132661469delinsATTGGGA	DNAAF11	132661465	132661469	chr8	2	132661460	132661627	Indispensable
ClinVar	chr8:g.132661573_132661574dup	DNAAF11	132661573	132661574	chr8	2	132661460	132661627	Indispensable
ClinVar	chr8:g.132675493T>C	DNAAF11	132675493	132675493	chr8	1	132675484	132675545	Indispensable
ClinVar	chr8:g.132867048G>A	TG	132867048	132867048	chr8	1	132866958	132867067	Indispensable
ClinVar	chr8:g.132868120C>T	TG	132868120	132868120	chr8	2	132868115	132868223	Indispensable
ClinVar	chr8:g.132868198C>T	TG	132868198	132868198	chr8	2	132868115	132868223	Indispensable
ClinVar	chr8:g.132869765G>A	TG	132869765	132869765	chr8	3	132869729	132869826	Indispensable
ClinVar	chr8:g.132869805C>T	TG	132869805	132869805	chr8	3	132869729	132869826	Indispensable
ClinVar	chr8:g.132869816_132869817dup	TG	132869816	132869817	chr8	3	132869729	132869826	Indispensable
ClinVar	chr8:g.132873062G>C	TG	132873062	132873062	chr8	5	132873062	132873221	Indispensable
ClinVar	chr8:g.132881872_132881873dup	TG	132881872	132881873	chr8	6	132881863	132881969	Indispensable
ClinVar	chr8:g.132886471G>T	TG	132886471	132886471	chr8	9	132886448	132887548	Indispensable
ClinVar	chr8:g.132886477C>T	TG	132886477	132886477	chr8	9	132886448	132887548	Indispensable
ClinVar	chr8:g.132886515_132886515del	TG	132886515	132886515	chr8	9	132886448	132887548	Indispensable
ClinVar	chr8:g.132886518C>G	TG	132886518	132886518	chr8	9	132886448	132887548	Indispensable
ClinVar	chr8:g.132886547_132886548del	TG	132886547	132886548	chr8	9	132886448	132887548	Indispensable
ClinVar	chr8:g.132886672_132886673del	TG	132886672	132886673	chr8	9	132886448	132887548	Indispensable
ClinVar	chr8:g.132886705C>T	TG	132886705	132886705	chr8	9	132886448	132887548	Indispensable
ClinVar	chr8:g.132886720_132886720del	TG	132886720	132886720	chr8	9	132886448	132887548	Indispensable
ClinVar	chr8:g.132886723C>T	TG	132886723	132886723	chr8	9	132886448	132887548	Indispensable
ClinVar	chr8:g.132886796_132886797dup	TG	132886796	132886797	chr8	9	132886448	132887548	Indispensable
ClinVar	chr8:g.132886867C>T	TG	132886867	132886867	chr8	9	132886448	132887548	Indispensable
ClinVar	chr8:g.132886869_132886870dup	TG	132886869	132886870	chr8	9	132886448	132887548	Indispensable
ClinVar	chr8:g.132886983_132886984insTGGTTAAGGTTAA	TG	132886983	132886984	chr8	9	132886448	132887548	Indispensable
ClinVar	chr8:g.132887047_132887047del	TG	132887047	132887047	chr8	9	132886448	132887548	Indispensable
ClinVar	chr8:g.132887067_132887068del	TG	132887067	132887068	chr8	9	132886448	132887548	Indispensable
ClinVar	chr8:g.132887085_132887085del	TG	132887085	132887085	chr8	9	132886448	132887548	Indispensable
ClinVar	chr8:g.132887188C>T	TG	132887188	132887188	chr8	9	132886448	132887548	Indispensable
ClinVar	chr8:g.132887201_132887202del	TG	132887201	132887202	chr8	9	132886448	132887548	Indispensable
ClinVar	chr8:g.132887201_132887211del	TG	132887201	132887211	chr8	9	132886448	132887548	Indispensable
ClinVar	chr8:g.132887283G>A	TG	132887283	132887283	chr8	9	132886448	132887548	Indispensable
ClinVar	chr8:g.132887318C>G	TG	132887318	132887318	chr8	9	132886448	132887548	Indispensable
ClinVar	chr8:g.132887350_132887350del	TG	132887350	132887350	chr8	9	132886448	132887548	Indispensable
ClinVar	chr8:g.132887380C>T	TG	132887380	132887380	chr8	9	132886448	132887548	Indispensable
ClinVar	chr8:g.132887503C>T	TG	132887503	132887503	chr8	9	132886448	132887548	Indispensable
ClinVar	chr8:g.132887504_132887505dup	TG	132887504	132887505	chr8	9	132886448	132887548	Indispensable
ClinVar	chr8:g.132887521C>T	TG	132887521	132887521	chr8	9	132886448	132887548	Indispensable
ClinVar	chr8:g.132898809T>C	TG	132898809	132898809	chr8	14	132898798	132898910	Indispensable
ClinVar	chr8:g.132898821C>T	TG	132898821	132898821	chr8	14	132898798	132898910	Indispensable
ClinVar	chr8:g.132900266_132900266del	TG	132900266	132900266	chr8	15	132900237	132900339	Indispensable
ClinVar	chr8:g.132900336_132900337dup	TG	132900336	132900337	chr8	15	132900237	132900339	Indispensable
ClinVar	chr8:g.132908198G>A	TG	132908198	132908198	chr8	18	132908186	132908340	Indispensable
ClinVar	chr8:g.132908227C>T	TG	132908227	132908227	chr8	18	132908186	132908340	Indispensable
ClinVar	chr8:g.132908268C>A	TG	132908268	132908268	chr8	18	132908186	132908340	Indispensable
ClinVar	chr8:g.132911385_132911385del	TG	132911385	132911385	chr8	19	132911377	132911533	Indispensable
ClinVar	chr8:g.132911431C>T	TG	132911431	132911431	chr8	19	132911377	132911533	Indispensable
ClinVar	chr8:g.132935759C>T	TG	132935759	132935759	chr8	25	132935756	132935864	Indispensable
ClinVar	chr8:g.132935809_132935810del	TG	132935809	132935810	chr8	25	132935756	132935864	Indispensable
ClinVar	chr8:g.132935853_132935853del	TG	132935853	132935853	chr8	25	132935756	132935864	Indispensable
ClinVar	chr8:g.132969489C>A	TG	132969489	132969489	chr8	32	132969458	132969569	Indispensable
ClinVar	chr8:g.132971804T>A	TG	132971804	132971804	chr8	33	132971794	132971873	Indispensable
ClinVar	chr8:g.133017812_133017812del	TG	133017812	133017812	chr8	38	133017778	133017997	Indispensable
ClinVar	chr8:g.133017823_133017823del	TG	133017823	133017823	chr8	38	133017778	133017997	Indispensable
ClinVar	chr8:g.133017848_133017849dup	TG	133017848	133017849	chr8	38	133017778	133017997	Indispensable
ClinVar	chr8:g.133017940G>A	TG	133017940	133017940	chr8	38	133017778	133017997	Indispensable
ClinVar	chr8:g.133017945C>T	TG	133017945	133017945	chr8	38	133017778	133017997	Indispensable
ClinVar	chr8:g.133017979_133017979del	TG	133017979	133017979	chr8	38	133017778	133017997	Indispensable
ClinVar	chr8:g.133017995_133018010delinsTGGGATGCCTG	TG	133017995	133018010	chr8	38	133017778	133017997	Indispensable
ClinVar	chr8:g.133019610G>A	TG	133019610	133019610	chr8	39	133019602	133019695	Indispensable
ClinVar	chr8:g.133019613G>A	TG	133019613	133019613	chr8	39	133019602	133019695	Indispensable
ClinVar	chr8:g.133019660T>A	TG	133019660	133019660	chr8	39	133019602	133019695	Indispensable
ClinVar	chr8:g.133019672_133019672del	TG	133019672	133019672	chr8	39	133019602	133019695	Indispensable
ClinVar	chr8:g.133022120C>T	TG	133022120	133022120	chr8	40	133021991	133022150	Indispensable
ClinVar	chr8:g.133022121G>A	TG	133022121	133022121	chr8	40	133021991	133022150	Indispensable
ClinVar	chr8:g.133022135G>A	TG	133022135	133022135	chr8	40	133021991	133022150	Indispensable
ClinVar	chr8:g.133029866_133029867insCAAAA	TG	133029866	133029867	chr8	41	133029821	133030023	Indispensable
ClinVar	chr8:g.133029895C>T	TG	133029895	133029895	chr8	41	133029821	133030023	Indispensable
ClinVar	chr8:g.133113422C>T	TG	133113422	133113422	chr8	44	133113422	133113603	Indispensable
ClinVar	chr8:g.133113470C>T	TG	133113470	133113470	chr8	44	133113422	133113603	Indispensable
ClinVar	chr8:g.133113520_133113520del	TG	133113520	133113520	chr8	44	133113422	133113603	Indispensable
ClinVar	chr8:g.133133470_133133470del	TG	133133470	133133470	chr8	47	133133470	133133660	Indispensable
ClinVar	chr8:g.133133482C>A	TG	133133482	133133482	chr8	47	133133470	133133660	Indispensable
ClinVar	chr8:g.133133528_133133528del	TG	133133528	133133528	chr8	47	133133470	133133660	Indispensable
ClinVar	chr8:g.133133567G>T	TG	133133567	133133567	chr8	47	133133470	133133660	Indispensable
ClinVar	chr8:g.133133591C>T	TG	133133591	133133591	chr8	47	133133470	133133660	Indispensable
ClinVar	chr8:g.133239005_133239005del	NDRG1	133239005	133239005	chr8	16	133237175	133239119	Indispensable
ClinVar	chr8:g.133247921_133247921del	NDRG1	133247921	133247921	chr8	12	133247875	133247926	Indispensable
ClinVar	chr8:g.133250445G>T	NDRG1	133250445	133250445	chr8	10	133250440	133250543	Indispensable
ClinVar	chr8:g.133250497_133250497del	NDRG1	133250497	133250497	chr8	10	133250440	133250543	Indispensable
ClinVar	chr8:g.133250534G>A	NDRG1	133250534	133250534	chr8	10	133250440	133250543	Indispensable
ClinVar	chr8:g.133258374G>A	NDRG1	133258374	133258374	chr8	7	133258366	133258426	Indispensable
ClinVar	chr8:g.133262114G>A	NDRG1	133262114	133262114	chr8	5	133262047	133262167	Indispensable
ClinVar	chr8:g.139618667A>G	KCNK9	139618667	139618667	chr8	2	139617121	139619099	Indispensable
ClinVar	chr8:g.139618673G>T	KCNK9	139618673	139618673	chr8	2	139617121	139619099	Indispensable
ClinVar	chr8:g.139618677C>T	KCNK9	139618677	139618677	chr8	2	139617121	139619099	Indispensable
ClinVar	chr8:g.139618677C>G	KCNK9	139618677	139618677	chr8	2	139617121	139619099	Indispensable
ClinVar	chr8:g.139618906C>T	KCNK9	139618906	139618906	chr8	2	139617121	139619099	Indispensable
ClinVar	chr8:g.139618991C>T	KCNK9	139618991	139618991	chr8	2	139617121	139619099	Indispensable
ClinVar	chr8:g.139618992G>T	KCNK9	139618992	139618992	chr8	2	139617121	139619099	Indispensable
ClinVar	chr8:g.139732033_139732038delinsTTAGTC	TRAPPC9	139732033	139732038	chr8	22	139731979	139732202	Indispensable
ClinVar	chr8:g.139885893_139885894dup	TRAPPC9	139885893	139885894	chr8	21	139885879	139885969	Indispensable
ClinVar	chr8:g.139885900G>A	TRAPPC9	139885900	139885900	chr8	21	139885879	139885969	Indispensable
ClinVar	chr8:g.139885921G>A	TRAPPC9	139885921	139885921	chr8	21	139885879	139885969	Indispensable
ClinVar	chr8:g.139885947_139885948dup	TRAPPC9	139885947	139885948	chr8	21	139885879	139885969	Indispensable
ClinVar	chr8:g.139910154C>T	TRAPPC9	139910154	139910154	chr8	20	139910147	139910300	Indispensable
ClinVar	chr8:g.139910156_139910157dup	TRAPPC9	139910156	139910157	chr8	20	139910147	139910300	Indispensable
ClinVar	chr8:g.139910191G>A	TRAPPC9	139910191	139910191	chr8	20	139910147	139910300	Indispensable
ClinVar	chr8:g.139910221T>C	TRAPPC9	139910221	139910221	chr8	20	139910147	139910300	Indispensable
ClinVar	chr8:g.139910269_139910270dup	TRAPPC9	139910269	139910270	chr8	20	139910147	139910300	Indispensable
ClinVar	chr8:g.139910295_139910296dup	TRAPPC9	139910295	139910296	chr8	20	139910147	139910300	Indispensable
ClinVar	chr8:g.140221494_140221495dup	TRAPPC9	140221494	140221495	chr8	17	140221459	140221583	Indispensable
ClinVar	chr8:g.140221502_140221502del	TRAPPC9	140221502	140221502	chr8	17	140221459	140221583	Indispensable
ClinVar	chr8:g.140221524G>A	TRAPPC9	140221524	140221524	chr8	17	140221459	140221583	Indispensable
ClinVar	chr8:g.140221556_140221557del	TRAPPC9	140221556	140221557	chr8	17	140221459	140221583	Indispensable
ClinVar	chr8:g.140275742G>A	TRAPPC9	140275742	140275742	chr8	15	140275658	140275821	Indispensable
ClinVar	chr8:g.140275750_140275750del	TRAPPC9	140275750	140275750	chr8	15	140275658	140275821	Indispensable
ClinVar	chr8:g.140275763G>A	TRAPPC9	140275763	140275763	chr8	15	140275658	140275821	Indispensable
ClinVar	chr8:g.140275768_140275769dup	TRAPPC9	140275768	140275769	chr8	15	140275658	140275821	Indispensable
ClinVar	chr8:g.140283932_140283932del	TRAPPC9	140283932	140283932	chr8	14	140283889	140284021	Indispensable
ClinVar	chr8:g.140283981_140283984del	TRAPPC9	140283981	140283984	chr8	14	140283889	140284021	Indispensable
ClinVar	chr8:g.140283985_140283985del	TRAPPC9	140283985	140283985	chr8	14	140283889	140284021	Indispensable
ClinVar	chr8:g.140284008_140284009dup	TRAPPC9	140284008	140284009	chr8	14	140283889	140284021	Indispensable
ClinVar	chr8:g.140287660G>C	TRAPPC9	140287660	140287660	chr8	13	140287608	140287734	Indispensable
ClinVar	chr8:g.140287661_140287661del	TRAPPC9	140287661	140287661	chr8	13	140287608	140287734	Indispensable
ClinVar	chr8:g.140287732_140287733insCTTGGT	TRAPPC9	140287732	140287733	chr8	13	140287608	140287734	Indispensable
ClinVar	chr8:g.140291007G>A	TRAPPC9	140291007	140291007	chr8	12	140290993	140291078	Indispensable
ClinVar	chr8:g.140291029A>C	TRAPPC9	140291029	140291029	chr8	12	140290993	140291078	Indispensable
ClinVar	chr8:g.140311333T>A	TRAPPC9	140311333	140311333	chr8	10	140311248	140311374	Indispensable
ClinVar	chr8:g.140371081C>T	TRAPPC9	140371081	140371081	chr8	8	140370964	140371180	Indispensable
ClinVar	chr8:g.140405641_140405642del	TRAPPC9	140405641	140405642	chr8	6	140405577	140405698	Indispensable
ClinVar	chr8:g.140439139G>A	TRAPPC9	140439139	140439139	chr8	3	140439052	140439197	Indispensable
ClinVar	chr8:g.140439158_140439159dup	TRAPPC9	140439158	140439159	chr8	3	140439052	140439197	Indispensable
ClinVar	chr8:g.140439178_140439178del	TRAPPC9	140439178	140439178	chr8	3	140439052	140439197	Indispensable
ClinVar	chr8:g.140450842_140450843dup	TRAPPC9	140450842	140450843	chr8	2	140450790	140451383	Indispensable
ClinVar	chr8:g.140450856_140450857dup	TRAPPC9	140450856	140450857	chr8	2	140450790	140451383	Indispensable
ClinVar	chr8:g.140451000_140451001dup	TRAPPC9	140451000	140451001	chr8	2	140450790	140451383	Indispensable
ClinVar	chr8:g.140451007C>A	TRAPPC9	140451007	140451007	chr8	2	140450790	140451383	Indispensable
ClinVar	chr8:g.140451067T>A	TRAPPC9	140451067	140451067	chr8	2	140450790	140451383	Indispensable
ClinVar	chr8:g.140451085C>A	TRAPPC9	140451085	140451085	chr8	2	140450790	140451383	Indispensable
ClinVar	chr8:g.140451171C>T	TRAPPC9	140451171	140451171	chr8	2	140450790	140451383	Indispensable
ClinVar	chr8:g.140451191G>C	TRAPPC9	140451191	140451191	chr8	2	140450790	140451383	Indispensable
ClinVar	chr8:g.140451191G>T	TRAPPC9	140451191	140451191	chr8	2	140450790	140451383	Indispensable
ClinVar	chr8:g.140451199_140451199del	TRAPPC9	140451199	140451199	chr8	2	140450790	140451383	Indispensable
ClinVar	chr8:g.140451232_140451232del	TRAPPC9	140451232	140451232	chr8	2	140450790	140451383	Indispensable
ClinVar	chr8:g.140532145C>A	AGO2	140532145	140532145	chr8	19	140520156	140532152	Indispensable
ClinVar	chr8:g.140532498C>T	AGO2	140532498	140532498	chr8	18	140532416	140532615	Indispensable
ClinVar	chr8:g.140547597A>G	AGO2	140547597	140547597	chr8	13	140547468	140547627	Indispensable
ClinVar	chr8:g.140549185C>T	AGO2	140549185	140549185	chr8	12	140549114	140549298	Indispensable
ClinVar	chr8:g.140557096G>T	AGO2	140557096	140557096	chr8	8	140557089	140557236	Indispensable
ClinVar	chr8:g.140560454A>G	AGO2	140560454	140560454	chr8	5	140560374	140560510	Indispensable
ClinVar	chr8:g.142741159C>T	SLURP1	142741159	142741159	chr8	3	142740949	142741276	Indispensable
ClinVar	chr8:g.142741169G>A	SLURP1	142741169	142741169	chr8	3	142740949	142741276	Indispensable
ClinVar	chr8:g.142741199C>T	SLURP1	142741199	142741199	chr8	3	142740949	142741276	Indispensable
ClinVar	chr8:g.142741199C>G	SLURP1	142741199	142741199	chr8	3	142740949	142741276	Indispensable
ClinVar	chr8:g.142741209_142741215delinsCT	SLURP1	142741209	142741215	chr8	3	142740949	142741276	Indispensable
ClinVar	chr8:g.142741212G>T	SLURP1	142741212	142741212	chr8	3	142740949	142741276	Indispensable
ClinVar	chr8:g.142741226A>G	SLURP1	142741226	142741226	chr8	3	142740949	142741276	Indispensable
ClinVar	chr8:g.142741803C>T	SLURP1	142741803	142741803	chr8	2	142741803	142741922	Indispensable
ClinVar	chr8:g.142741870G>T	SLURP1	142741870	142741870	chr8	2	142741803	142741922	Indispensable
ClinVar	chr8:g.142741899_142741899del	SLURP1	142741899	142741899	chr8	2	142741803	142741922	Indispensable
ClinVar	chr8:g.142742343A>G	SLURP1	142742343	142742343	chr8	1	142742328	142742406	Indispensable
ClinVar	chr8:g.142742385T>G	SLURP1	142742385	142742385	chr8	1	142742328	142742406	Indispensable
ClinVar	chr8:g.142874399_142874399del	CYP11B1	142874399	142874399	chr8	9	142872357	142874486	Indispensable
ClinVar	chr8:g.142874447_142874447del	CYP11B1	142874447	142874447	chr8	9	142872357	142874486	Indispensable
ClinVar	chr8:g.142874995G>A	CYP11B1	142874995	142874995	chr8	8	142874957	142875154	Indispensable
ClinVar	chr8:g.142874995G>T	CYP11B1	142874995	142874995	chr8	8	142874957	142875154	Indispensable
ClinVar	chr8:g.142874996_142874999del	CYP11B1	142874996	142874999	chr8	8	142874957	142875154	Indispensable
ClinVar	chr8:g.142874997C>T	CYP11B1	142874997	142874997	chr8	8	142874957	142875154	Indispensable
ClinVar	chr8:g.142875005G>T	CYP11B1	142875005	142875005	chr8	8	142874957	142875154	Indispensable
ClinVar	chr8:g.142875006C>T	CYP11B1	142875006	142875006	chr8	8	142874957	142875154	Indispensable
ClinVar	chr8:g.142875012C>G	CYP11B1	142875012	142875012	chr8	8	142874957	142875154	Indispensable
ClinVar	chr8:g.142875023_142875030del	CYP11B1	142875023	142875030	chr8	8	142874957	142875154	Indispensable
ClinVar	chr8:g.142875025C>A	CYP11B1	142875025	142875025	chr8	8	142874957	142875154	Indispensable
ClinVar	chr8:g.142875033A>C	CYP11B1	142875033	142875033	chr8	8	142874957	142875154	Indispensable
ClinVar	chr8:g.142875061_142875061del	CYP11B1	142875061	142875061	chr8	8	142874957	142875154	Indispensable
ClinVar	chr8:g.142875079_142875079del	CYP11B1	142875079	142875079	chr8	8	142874957	142875154	Indispensable
ClinVar	chr8:g.142875086A>C	CYP11B1	142875086	142875086	chr8	8	142874957	142875154	Indispensable
ClinVar	chr8:g.142875141_142875141del	CYP11B1	142875141	142875141	chr8	8	142874957	142875154	Indispensable
ClinVar	chr8:g.142875143_142875145del	CYP11B1	142875143	142875145	chr8	8	142874957	142875154	Indispensable
ClinVar	chr8:g.142875152_142875153dup	CYP11B1	142875152	142875153	chr8	8	142874957	142875154	Indispensable
ClinVar	chr8:g.142875253_142875253del	CYP11B1	142875253	142875253	chr8	7	142875234	142875312	Indispensable
ClinVar	chr8:g.142875283C>G	CYP11B1	142875283	142875283	chr8	7	142875234	142875312	Indispensable
ClinVar	chr8:g.142875283C>A	CYP11B1	142875283	142875283	chr8	7	142875234	142875312	Indispensable
ClinVar	chr8:g.142875284G>C	CYP11B1	142875284	142875284	chr8	7	142875234	142875312	Indispensable
ClinVar	chr8:g.142875289A>C	CYP11B1	142875289	142875289	chr8	7	142875234	142875312	Indispensable
ClinVar	chr8:g.142875298C>A	CYP11B1	142875298	142875298	chr8	7	142875234	142875312	Indispensable
ClinVar	chr8:g.142875308_142875308del	CYP11B1	142875308	142875308	chr8	7	142875234	142875312	Indispensable
ClinVar	chr8:g.142875712C>T	CYP11B1	142875712	142875712	chr8	6	142875712	142875878	Indispensable
ClinVar	chr8:g.142875721T>C	CYP11B1	142875721	142875721	chr8	6	142875712	142875878	Indispensable
ClinVar	chr8:g.142875722C>T	CYP11B1	142875722	142875722	chr8	6	142875712	142875878	Indispensable
ClinVar	chr8:g.142875730G>T	CYP11B1	142875730	142875730	chr8	6	142875712	142875878	Indispensable
ClinVar	chr8:g.142875767G>A	CYP11B1	142875767	142875767	chr8	6	142875712	142875878	Indispensable
ClinVar	chr8:g.142875776C>A	CYP11B1	142875776	142875776	chr8	6	142875712	142875878	Indispensable
ClinVar	chr8:g.142875809G>A	CYP11B1	142875809	142875809	chr8	6	142875712	142875878	Indispensable
ClinVar	chr8:g.142875821G>A	CYP11B1	142875821	142875821	chr8	6	142875712	142875878	Indispensable
ClinVar	chr8:g.142875838C>G	CYP11B1	142875838	142875838	chr8	6	142875712	142875878	Indispensable
ClinVar	chr8:g.142875839G>C	CYP11B1	142875839	142875839	chr8	6	142875712	142875878	Indispensable
ClinVar	chr8:g.142875839G>A	CYP11B1	142875839	142875839	chr8	6	142875712	142875878	Indispensable
ClinVar	chr8:g.142875839_142875851del	CYP11B1	142875839	142875851	chr8	6	142875712	142875878	Indispensable
ClinVar	chr8:g.142875849_142875852del	CYP11B1	142875849	142875852	chr8	6	142875712	142875878	Indispensable
ClinVar	chr8:g.142876241C>G	CYP11B1	142876241	142876241	chr8	5	142876241	142876395	Indispensable
ClinVar	chr8:g.142876241C>A	CYP11B1	142876241	142876241	chr8	5	142876241	142876395	Indispensable
ClinVar	chr8:g.142876242G>A	CYP11B1	142876242	142876242	chr8	5	142876241	142876395	Indispensable
ClinVar	chr8:g.142876242G>C	CYP11B1	142876242	142876242	chr8	5	142876241	142876395	Indispensable
ClinVar	chr8:g.142876243T>G	CYP11B1	142876243	142876243	chr8	5	142876241	142876395	Indispensable
ClinVar	chr8:g.142876245T>A	CYP11B1	142876245	142876245	chr8	5	142876241	142876395	Indispensable
ClinVar	chr8:g.142876279C>T	CYP11B1	142876279	142876279	chr8	5	142876241	142876395	Indispensable
ClinVar	chr8:g.142876282T>A	CYP11B1	142876282	142876282	chr8	5	142876241	142876395	Indispensable
ClinVar	chr8:g.142876299A>G	CYP11B1	142876299	142876299	chr8	5	142876241	142876395	Indispensable
ClinVar	chr8:g.142876299A>T	CYP11B1	142876299	142876299	chr8	5	142876241	142876395	Indispensable
ClinVar	chr8:g.142876305_142876316delinsATCTGGCGAC	CYP11B1	142876305	142876316	chr8	5	142876241	142876395	Indispensable
ClinVar	chr8:g.142876321C>A	CYP11B1	142876321	142876321	chr8	5	142876241	142876395	Indispensable
ClinVar	chr8:g.142876337G>T	CYP11B1	142876337	142876337	chr8	5	142876241	142876395	Indispensable
ClinVar	chr8:g.142876353_142876354insCTGGTGTACTGT	CYP11B1	142876353	142876354	chr8	5	142876241	142876395	Indispensable
ClinVar	chr8:g.142876370A>T	CYP11B1	142876370	142876370	chr8	5	142876241	142876395	Indispensable
ClinVar	chr8:g.142876374_142876374del	CYP11B1	142876374	142876374	chr8	5	142876241	142876395	Indispensable
ClinVar	chr8:g.142876395C>T	CYP11B1	142876395	142876395	chr8	5	142876241	142876395	Indispensable
ClinVar	chr8:g.142877071_142877072dup	CYP11B1	142877071	142877072	chr8	3	142877023	142877222	Indispensable
ClinVar	chr8:g.142877098T>A	CYP11B1	142877098	142877098	chr8	3	142877023	142877222	Indispensable
ClinVar	chr8:g.142877124G>T	CYP11B1	142877124	142877124	chr8	3	142877023	142877222	Indispensable
ClinVar	chr8:g.142877158_142877158del	CYP11B1	142877158	142877158	chr8	3	142877023	142877222	Indispensable
ClinVar	chr8:g.142877196C>A	CYP11B1	142877196	142877196	chr8	3	142877023	142877222	Indispensable
ClinVar	chr8:g.142877197G>A	CYP11B1	142877197	142877197	chr8	3	142877023	142877222	Indispensable
ClinVar	chr8:g.142877206G>C	CYP11B1	142877206	142877206	chr8	3	142877023	142877222	Indispensable
ClinVar	chr8:g.142877220_142877220del	CYP11B1	142877220	142877220	chr8	3	142877023	142877222	Indispensable
ClinVar	chr8:g.142877221T>G	CYP11B1	142877221	142877221	chr8	3	142877023	142877222	Indispensable
ClinVar	chr8:g.142879583_142879584delinsC	CYP11B1	142879583	142879584	chr8	1	142879575	142879825	Indispensable
ClinVar	chr8:g.142879597G>A	CYP11B1	142879597	142879597	chr8	1	142879575	142879825	Indispensable
ClinVar	chr8:g.142879615_142879615del	CYP11B1	142879615	142879615	chr8	1	142879575	142879825	Indispensable
ClinVar	chr8:g.142879668C>T	CYP11B1	142879668	142879668	chr8	1	142879575	142879825	Indispensable
ClinVar	chr8:g.142879689G>A	CYP11B1	142879689	142879689	chr8	1	142879575	142879825	Indispensable
ClinVar	chr8:g.142879689G>C	CYP11B1	142879689	142879689	chr8	1	142879575	142879825	Indispensable
ClinVar	chr8:g.142879690G>C	CYP11B1	142879690	142879690	chr8	1	142879575	142879825	Indispensable
ClinVar	chr8:g.142879690G>T	CYP11B1	142879690	142879690	chr8	1	142879575	142879825	Indispensable
ClinVar	chr8:g.142879718_142879718del	CYP11B1	142879718	142879718	chr8	1	142879575	142879825	Indispensable
ClinVar	chr8:g.142879753_142879753del	CYP11B1	142879753	142879753	chr8	1	142879575	142879825	Indispensable
ClinVar	chr8:g.142879762_142879762del	CYP11B1	142879762	142879762	chr8	1	142879575	142879825	Indispensable
ClinVar	chr8:g.142879769C>T	CYP11B1	142879769	142879769	chr8	1	142879575	142879825	Indispensable
ClinVar	chr8:g.142879784G>T	CYP11B1	142879784	142879784	chr8	1	142879575	142879825	Indispensable
ClinVar	chr8:g.142912000T>C	CYP11B2	142912000	142912000	chr8	9	142910559	142912093	Indispensable
ClinVar	chr8:g.142912021G>A	CYP11B2	142912021	142912021	chr8	9	142910559	142912093	Indispensable
ClinVar	chr8:g.142912042_142912042del	CYP11B2	142912042	142912042	chr8	9	142910559	142912093	Indispensable
ClinVar	chr8:g.142912817A>T	CYP11B2	142912817	142912817	chr8	7	142912807	142912885	Indispensable
ClinVar	chr8:g.142912857G>A	CYP11B2	142912857	142912857	chr8	7	142912807	142912885	Indispensable
ClinVar	chr8:g.142912867_142912867del	CYP11B2	142912867	142912867	chr8	7	142912807	142912885	Indispensable
ClinVar	chr8:g.142912871_142912872dup	CYP11B2	142912871	142912872	chr8	7	142912807	142912885	Indispensable
ClinVar	chr8:g.142912879G>T	CYP11B2	142912879	142912879	chr8	7	142912807	142912885	Indispensable
ClinVar	chr8:g.142913285C>T	CYP11B2	142913285	142913285	chr8	6	142913285	142913451	Indispensable
ClinVar	chr8:g.142913286G>C	CYP11B2	142913286	142913286	chr8	6	142913285	142913451	Indispensable
ClinVar	chr8:g.142913286G>A	CYP11B2	142913286	142913286	chr8	6	142913285	142913451	Indispensable
ClinVar	chr8:g.142913289_142913290del	CYP11B2	142913289	142913290	chr8	6	142913285	142913451	Indispensable
ClinVar	chr8:g.142913307_142913307del	CYP11B2	142913307	142913307	chr8	6	142913285	142913451	Indispensable
ClinVar	chr8:g.142913322_142913322del	CYP11B2	142913322	142913322	chr8	6	142913285	142913451	Indispensable
ClinVar	chr8:g.142913340G>A	CYP11B2	142913340	142913340	chr8	6	142913285	142913451	Indispensable
ClinVar	chr8:g.142913359_142913372del	CYP11B2	142913359	142913372	chr8	6	142913285	142913451	Indispensable
ClinVar	chr8:g.142913391_142913392insTTA	CYP11B2	142913391	142913392	chr8	6	142913285	142913451	Indispensable
ClinVar	chr8:g.142913397G>A	CYP11B2	142913397	142913397	chr8	6	142913285	142913451	Indispensable
ClinVar	chr8:g.142913422_142913422del	CYP11B2	142913422	142913422	chr8	6	142913285	142913451	Indispensable
ClinVar	chr8:g.142913428_142913428del	CYP11B2	142913428	142913428	chr8	6	142913285	142913451	Indispensable
ClinVar	chr8:g.142914264C>G	CYP11B2	142914264	142914264	chr8	5	142914264	142914418	Indispensable
ClinVar	chr8:g.142914273G>C	CYP11B2	142914273	142914273	chr8	5	142914264	142914418	Indispensable
ClinVar	chr8:g.142914274_142914275del	CYP11B2	142914274	142914275	chr8	5	142914264	142914418	Indispensable
ClinVar	chr8:g.142914301_142914302dup	CYP11B2	142914301	142914302	chr8	5	142914264	142914418	Indispensable
ClinVar	chr8:g.142914323_142914323del	CYP11B2	142914323	142914323	chr8	5	142914264	142914418	Indispensable
ClinVar	chr8:g.142914326C>A	CYP11B2	142914326	142914326	chr8	5	142914264	142914418	Indispensable
ClinVar	chr8:g.142914373_142914373del	CYP11B2	142914373	142914373	chr8	5	142914264	142914418	Indispensable
ClinVar	chr8:g.142914381_142914381del	CYP11B2	142914381	142914381	chr8	5	142914264	142914418	Indispensable
ClinVar	chr8:g.142914404G>A	CYP11B2	142914404	142914404	chr8	5	142914264	142914418	Indispensable
ClinVar	chr8:g.142915047T>A	CYP11B2	142915047	142915047	chr8	3	142915046	142915245	Indispensable
ClinVar	chr8:g.142915065_142915065del	CYP11B2	142915065	142915065	chr8	3	142915046	142915245	Indispensable
ClinVar	chr8:g.142915087G>A	CYP11B2	142915087	142915087	chr8	3	142915046	142915245	Indispensable
ClinVar	chr8:g.142915088_142915088del	CYP11B2	142915088	142915088	chr8	3	142915046	142915245	Indispensable
ClinVar	chr8:g.142915094_142915095dup	CYP11B2	142915094	142915095	chr8	3	142915046	142915245	Indispensable
ClinVar	chr8:g.142915099_142915100dup	CYP11B2	142915099	142915100	chr8	3	142915046	142915245	Indispensable
ClinVar	chr8:g.142915110_142915110del	CYP11B2	142915110	142915110	chr8	3	142915046	142915245	Indispensable
ClinVar	chr8:g.142915121T>A	CYP11B2	142915121	142915121	chr8	3	142915046	142915245	Indispensable
ClinVar	chr8:g.142915133G>A	CYP11B2	142915133	142915133	chr8	3	142915046	142915245	Indispensable
ClinVar	chr8:g.142915142_142915142del	CYP11B2	142915142	142915142	chr8	3	142915046	142915245	Indispensable
ClinVar	chr8:g.142915192G>T	CYP11B2	142915192	142915192	chr8	3	142915046	142915245	Indispensable
ClinVar	chr8:g.142915235C>A	CYP11B2	142915235	142915235	chr8	3	142915046	142915245	Indispensable
ClinVar	chr8:g.142915241C>T	CYP11B2	142915241	142915241	chr8	3	142915046	142915245	Indispensable
ClinVar	chr8:g.142917624G>A	CYP11B2	142917624	142917624	chr8	1	142917602	142917843	Indispensable
ClinVar	chr8:g.142917657_142917661del	CYP11B2	142917657	142917661	chr8	1	142917602	142917843	Indispensable
ClinVar	chr8:g.142917674C>T	CYP11B2	142917674	142917674	chr8	1	142917602	142917843	Indispensable
ClinVar	chr8:g.142917681G>A	CYP11B2	142917681	142917681	chr8	1	142917602	142917843	Indispensable
ClinVar	chr8:g.142917696_142917696del	CYP11B2	142917696	142917696	chr8	1	142917602	142917843	Indispensable
ClinVar	chr8:g.142917732_142917736del	CYP11B2	142917732	142917736	chr8	1	142917602	142917843	Indispensable
ClinVar	chr8:g.142917732_142917737delinsC	CYP11B2	142917732	142917737	chr8	1	142917602	142917843	Indispensable
ClinVar	chr8:g.142917762T>A	CYP11B2	142917762	142917762	chr8	1	142917602	142917843	Indispensable
ClinVar	chr8:g.142917764_142917776del	CYP11B2	142917764	142917776	chr8	1	142917602	142917843	Indispensable
ClinVar	chr8:g.142917777_142917777del	CYP11B2	142917777	142917777	chr8	1	142917602	142917843	Indispensable
ClinVar	chr8:g.142917786G>A	CYP11B2	142917786	142917786	chr8	1	142917602	142917843	Indispensable
ClinVar	chr8:g.142917811G>T	CYP11B2	142917811	142917811	chr8	1	142917602	142917843	Indispensable
ClinVar	chr8:g.142917830_142917831del	CYP11B2	142917830	142917831	chr8	1	142917602	142917843	Indispensable
ClinVar	chr8:g.142917839A>G	CYP11B2	142917839	142917839	chr8	1	142917602	142917843	Indispensable
ClinVar	chr8:g.143215025G>C	GPIHBP1	143215025	143215025	chr8	3	143215013	143215126	Indispensable
ClinVar	chr8:g.143215025G>A	GPIHBP1	143215025	143215025	chr8	3	143215013	143215126	Indispensable
ClinVar	chr8:g.143215033T>G	GPIHBP1	143215033	143215033	chr8	3	143215013	143215126	Indispensable
ClinVar	chr8:g.143215034G>A	GPIHBP1	143215034	143215034	chr8	3	143215013	143215126	Indispensable
ClinVar	chr8:g.143215061G>A	GPIHBP1	143215061	143215061	chr8	3	143215013	143215126	Indispensable
ClinVar	chr8:g.143215097G>T	GPIHBP1	143215097	143215097	chr8	3	143215013	143215126	Indispensable
ClinVar	chr8:g.143215098C>A	GPIHBP1	143215098	143215098	chr8	3	143215013	143215126	Indispensable
ClinVar	chr8:g.143215262C>G	GPIHBP1	143215262	143215262	chr8	4	143215259	143217170	Indispensable
ClinVar	chr8:g.143215283C>G	GPIHBP1	143215283	143215283	chr8	4	143215259	143217170	Indispensable
ClinVar	chr8:g.143215294A>C	GPIHBP1	143215294	143215294	chr8	4	143215259	143217170	Indispensable
ClinVar	chr8:g.143215307A>C	GPIHBP1	143215307	143215307	chr8	4	143215259	143217170	Indispensable
ClinVar	chr8:g.143215343_143215343del	GPIHBP1	143215343	143215343	chr8	4	143215259	143217170	Indispensable
ClinVar	chr8:g.143215360_143215360del	GPIHBP1	143215360	143215360	chr8	4	143215259	143217170	Indispensable
ClinVar	chr8:g.143215376_143215392del	GPIHBP1	143215376	143215392	chr8	4	143215259	143217170	Indispensable
ClinVar	chr8:g.143215385G>A	GPIHBP1	143215385	143215385	chr8	4	143215259	143217170	Indispensable
ClinVar	chr8:g.143430216G>A	MAFA	143430216	143430216	chr8	1	143428064	143430732	Indispensable
ClinVar	chr8:g.143430237G>C	MAFA	143430237	143430237	chr8	1	143428064	143430732	Indispensable
ClinVar	chr8:g.143586830_143586830del	EEF1D	143586830	143586830	chr8	4	143586729	143586852	Indispensable
ClinVar	chr8:g.143586845T>C	EEF1D	143586845	143586845	chr8	4	143586729	143586852	Indispensable
ClinVar	chr8:g.143589116G>T	EEF1D	143589116	143589116	chr8	3	143588991	143590081	Indispensable
ClinVar	chr8:g.143589134C>T	EEF1D	143589134	143589134	chr8	3	143588991	143590081	Indispensable
ClinVar	chr8:g.143589208G>A	EEF1D	143589208	143589208	chr8	3	143588991	143590081	Indispensable
ClinVar	chr8:g.143590013_143590013del	EEF1D	143590013	143590013	chr8	3	143588991	143590081	Indispensable
ClinVar	chr8:g.143727381C>A	SACK1H	143727381	143727381	chr8	5	143723933	143728723	Indispensable
ClinVar	chr8:g.143727546T>A	SACK1H	143727546	143727546	chr8	5	143723933	143728723	Indispensable
ClinVar	chr8:g.143727588_143727589del	SACK1H	143727588	143727589	chr8	5	143723933	143728723	Indispensable
ClinVar	chr8:g.143727633C>A	SACK1H	143727633	143727633	chr8	5	143723933	143728723	Indispensable
ClinVar	chr8:g.143728048_143728058del	SACK1H	143728048	143728058	chr8	5	143723933	143728723	Indispensable
ClinVar	chr8:g.143728053G>A	SACK1H	143728053	143728053	chr8	5	143723933	143728723	Indispensable
ClinVar	chr8:g.143728081C>T	SACK1H	143728081	143728081	chr8	5	143723933	143728723	Indispensable
ClinVar	chr8:g.143728082C>T	SACK1H	143728082	143728082	chr8	5	143723933	143728723	Indispensable
ClinVar	chr8:g.143728086G>A	SACK1H	143728086	143728086	chr8	5	143723933	143728723	Indispensable
ClinVar	chr8:g.143728095G>A	SACK1H	143728095	143728095	chr8	5	143723933	143728723	Indispensable
ClinVar	chr8:g.143728098G>A	SACK1H	143728098	143728098	chr8	5	143723933	143728723	Indispensable
ClinVar	chr8:g.143728150_143728152delinsTTA	SACK1H	143728150	143728152	chr8	5	143723933	143728723	Indispensable
ClinVar	chr8:g.143728150_143728152delinsCTA	SACK1H	143728150	143728152	chr8	5	143723933	143728723	Indispensable
ClinVar	chr8:g.143728200C>A	FAM83H	143728200	143728200	chr8	5	143723933	143728723	Indispensable
ClinVar	chr8:g.143728218C>A	SACK1H	143728218	143728218	chr8	5	143723933	143728723	Indispensable
ClinVar	chr8:g.143728269G>A	SACK1H	143728269	143728269	chr8	5	143723933	143728723	Indispensable
ClinVar	chr8:g.143728370_143728391del	FAM83H	143728370	143728391	chr8	5	143723933	143728723	Indispensable
ClinVar	chr8:g.143728488G>A	SACK1H	143728488	143728488	chr8	5	143723933	143728723	Indispensable
ClinVar	chr8:g.143728521_143728522dup	SACK1H	143728521	143728522	chr8	5	143723933	143728723	Indispensable
ClinVar	chr8:g.143728534_143728535del	SACK1H	143728534	143728535	chr8	5	143723933	143728723	Indispensable
ClinVar	chr8:g.143728541_143728551del	FAM83H	143728541	143728551	chr8	5	143723933	143728723	Indispensable
ClinVar	chr8:g.143728570A>T	SACK1H	143728570	143728570	chr8	5	143723933	143728723	Indispensable
ClinVar	chr8:g.143728601G>T	SACK1H	143728601	143728601	chr8	5	143723933	143728723	Indispensable
ClinVar	chr8:g.143816542T>C	PUF60	143816542	143816542	chr8	12	143816344	143816819	Indispensable
ClinVar	chr8:g.143816575A>T	PUF60	143816575	143816575	chr8	12	143816344	143816819	Indispensable
ClinVar	chr8:g.143816613_143816623del	PUF60	143816613	143816623	chr8	12	143816344	143816819	Indispensable
ClinVar	chr8:g.143816620_143816621dup	PUF60	143816620	143816621	chr8	12	143816344	143816819	Indispensable
ClinVar	chr8:g.143816630_143816631dup	PUF60	143816630	143816631	chr8	12	143816344	143816819	Indispensable
ClinVar	chr8:g.143816642_143816642del	PUF60	143816642	143816642	chr8	12	143816344	143816819	Indispensable
ClinVar	chr8:g.143816650A>C	PUF60	143816650	143816650	chr8	12	143816344	143816819	Indispensable
ClinVar	chr8:g.143816728C>T	PUF60	143816728	143816728	chr8	12	143816344	143816819	Indispensable
ClinVar	chr8:g.143816741A>G	PUF60	143816741	143816741	chr8	12	143816344	143816819	Indispensable
ClinVar	chr8:g.143816749_143816753delinsTGCCACA	PUF60	143816749	143816753	chr8	12	143816344	143816819	Indispensable
ClinVar	chr8:g.143816752A>G	PUF60	143816752	143816752	chr8	12	143816344	143816819	Indispensable
ClinVar	chr8:g.143816801G>C	PUF60	143816801	143816801	chr8	12	143816344	143816819	Indispensable
ClinVar	chr8:g.143816933G>A	PUF60	143816933	143816933	chr8	11	143816910	143817145	Indispensable
ClinVar	chr8:g.143816948G>A	PUF60	143816948	143816948	chr8	11	143816910	143817145	Indispensable
ClinVar	chr8:g.143816980_143816981dup	PUF60	143816980	143816981	chr8	11	143816910	143817145	Indispensable
ClinVar	chr8:g.143816981G>A	PUF60	143816981	143816981	chr8	11	143816910	143817145	Indispensable
ClinVar	chr8:g.143817103G>T	PUF60	143817103	143817103	chr8	11	143816910	143817145	Indispensable
ClinVar	chr8:g.143817103_143817107del	PUF60	143817103	143817107	chr8	11	143816910	143817145	Indispensable
ClinVar	chr8:g.143817124_143817136del	PUF60	143817124	143817136	chr8	11	143816910	143817145	Indispensable
ClinVar	chr8:g.143817352G>A	PUF60	143817352	143817352	chr8	10	143817331	143817466	Indispensable
ClinVar	chr8:g.143817367_143817367del	PUF60	143817367	143817367	chr8	10	143817331	143817466	Indispensable
ClinVar	chr8:g.143817370G>A	PUF60	143817370	143817370	chr8	10	143817331	143817466	Indispensable
ClinVar	chr8:g.143817380_143817381dup	PUF60	143817380	143817381	chr8	10	143817331	143817466	Indispensable
ClinVar	chr8:g.143817402_143817403delinsGGGGCTGGGCCAGGGTCAA	PUF60	143817402	143817403	chr8	10	143817331	143817466	Indispensable
ClinVar	chr8:g.143817410_143817411insGGT	PUF60	143817410	143817411	chr8	10	143817331	143817466	Indispensable
ClinVar	chr8:g.143817454C>T	PUF60	143817454	143817454	chr8	10	143817331	143817466	Indispensable
ClinVar	chr8:g.143817594G>A	PUF60	143817594	143817594	chr8	9	143817592	143817782	Indispensable
ClinVar	chr8:g.143817607_143817607del	PUF60	143817607	143817607	chr8	9	143817592	143817782	Indispensable
ClinVar	chr8:g.143817668_143817669insGTTTT	PUF60	143817668	143817669	chr8	9	143817592	143817782	Indispensable
ClinVar	chr8:g.143817669_143817669del	PUF60	143817669	143817669	chr8	9	143817592	143817782	Indispensable
ClinVar	chr8:g.143817699T>A	PUF60	143817699	143817699	chr8	9	143817592	143817782	Indispensable
ClinVar	chr8:g.143817704A>T	PUF60	143817704	143817704	chr8	9	143817592	143817782	Indispensable
ClinVar	chr8:g.143817704_143817705dup	PUF60	143817704	143817705	chr8	9	143817592	143817782	Indispensable
ClinVar	chr8:g.143817739_143817740dup	PUF60	143817739	143817740	chr8	9	143817592	143817782	Indispensable
ClinVar	chr8:g.143817751_143817752del	PUF60	143817751	143817752	chr8	9	143817592	143817782	Indispensable
ClinVar	chr8:g.143817759G>A	PUF60	143817759	143817759	chr8	9	143817592	143817782	Indispensable
ClinVar	chr8:g.143817778G>C	PUF60	143817778	143817778	chr8	9	143817592	143817782	Indispensable
ClinVar	chr8:g.143817917_143817917del	PUF60	143817917	143817917	chr8	8	143817862	143818075	Indispensable
ClinVar	chr8:g.143817922_143817923dup	PUF60	143817922	143817923	chr8	8	143817862	143818075	Indispensable
ClinVar	chr8:g.143817932_143817933insAGTGTG	PUF60	143817932	143817933	chr8	8	143817862	143818075	Indispensable
ClinVar	chr8:g.143817964_143817965dup	PUF60	143817964	143817965	chr8	8	143817862	143818075	Indispensable
ClinVar	chr8:g.143818006_143818007dup	PUF60	143818006	143818007	chr8	8	143817862	143818075	Indispensable
ClinVar	chr8:g.143818037_143818037del	PUF60	143818037	143818037	chr8	8	143817862	143818075	Indispensable
ClinVar	chr8:g.143818045G>A	PUF60	143818045	143818045	chr8	8	143817862	143818075	Indispensable
ClinVar	chr8:g.143818051G>A	PUF60	143818051	143818051	chr8	8	143817862	143818075	Indispensable
ClinVar	chr8:g.143818064_143818064del	PUF60	143818064	143818064	chr8	8	143817862	143818075	Indispensable
ClinVar	chr8:g.143818070_143818071dup	PUF60	143818070	143818071	chr8	8	143817862	143818075	Indispensable
ClinVar	chr8:g.143818374_143818380del	PUF60	143818374	143818380	chr8	6	143818373	143818534	Indispensable
ClinVar	chr8:g.143818378G>A	PUF60	143818378	143818378	chr8	6	143818373	143818534	Indispensable
ClinVar	chr8:g.143818387_143818387del	PUF60	143818387	143818387	chr8	6	143818373	143818534	Indispensable
ClinVar	chr8:g.143818398C>T	PUF60	143818398	143818398	chr8	6	143818373	143818534	Indispensable
ClinVar	chr8:g.143818404A>G	PUF60	143818404	143818404	chr8	6	143818373	143818534	Indispensable
ClinVar	chr8:g.143818404_143818405del	PUF60	143818404	143818405	chr8	6	143818373	143818534	Indispensable
ClinVar	chr8:g.143818411_143818411del	PUF60	143818411	143818411	chr8	6	143818373	143818534	Indispensable
ClinVar	chr8:g.143818419_143818419del	PUF60	143818419	143818419	chr8	6	143818373	143818534	Indispensable
ClinVar	chr8:g.143818483C>T	PUF60	143818483	143818483	chr8	6	143818373	143818534	Indispensable
ClinVar	chr8:g.143818495G>A	PUF60	143818495	143818495	chr8	6	143818373	143818534	Indispensable
ClinVar	chr8:g.143818500_143818501del	PUF60	143818500	143818501	chr8	6	143818373	143818534	Indispensable
ClinVar	chr8:g.143818507_143818507del	PUF60	143818507	143818507	chr8	6	143818373	143818534	Indispensable
ClinVar	chr8:g.143818515C>G	PUF60	143818515	143818515	chr8	6	143818373	143818534	Indispensable
ClinVar	chr8:g.143818516G>A	PUF60	143818516	143818516	chr8	6	143818373	143818534	Indispensable
ClinVar	chr8:g.143829294_143829294del	PUF60	143829294	143829294	chr8	1	143829280	143829315	Indispensable
ClinVar	chr8:g.143916715G>T	PLEC	143916715	143916715	chr8	32	143915153	143922395	Indispensable
ClinVar	chr8:g.143916894_143916895dup	PLEC	143916894	143916895	chr8	32	143915153	143922395	Indispensable
ClinVar	chr8:g.143917304C>A	PLEC	143917304	143917304	chr8	32	143915153	143922395	Indispensable
ClinVar	chr8:g.143917379_143917382del	PLEC	143917379	143917382	chr8	32	143915153	143922395	Indispensable
ClinVar	chr8:g.143917403G>A	PLEC	143917403	143917403	chr8	32	143915153	143922395	Indispensable
ClinVar	chr8:g.143917454C>A	PLEC	143917454	143917454	chr8	32	143915153	143922395	Indispensable
ClinVar	chr8:g.143917620G>C	PLEC	143917620	143917620	chr8	32	143915153	143922395	Indispensable
ClinVar	chr8:g.143917858_143917859dup	PLEC	143917858	143917859	chr8	32	143915153	143922395	Indispensable
ClinVar	chr8:g.143917928C>A	PLEC	143917928	143917928	chr8	32	143915153	143922395	Indispensable
ClinVar	chr8:g.143918246_143918247del	PLEC	143918246	143918247	chr8	32	143915153	143922395	Indispensable
ClinVar	chr8:g.143918471G>A	PLEC	143918471	143918471	chr8	32	143915153	143922395	Indispensable
ClinVar	chr8:g.143918633_143918634dup	PLEC	143918633	143918634	chr8	32	143915153	143922395	Indispensable
ClinVar	chr8:g.143919119C>A	PLEC	143919119	143919119	chr8	32	143915153	143922395	Indispensable
ClinVar	chr8:g.143919248G>A	PLEC	143919248	143919248	chr8	32	143915153	143922395	Indispensable
ClinVar	chr8:g.143919467G>A	PLEC	143919467	143919467	chr8	32	143915153	143922395	Indispensable
ClinVar	chr8:g.143919901_143919901del	PLEC	143919901	143919901	chr8	32	143915153	143922395	Indispensable
ClinVar	chr8:g.143920015_143920016insTTCTGC	PLEC	143920015	143920016	chr8	32	143915153	143922395	Indispensable
ClinVar	chr8:g.143920235G>A	PLEC	143920235	143920235	chr8	32	143915153	143922395	Indispensable
ClinVar	chr8:g.143920262_143920263del	PLEC	143920262	143920263	chr8	32	143915153	143922395	Indispensable
ClinVar	chr8:g.143920509_143920509del	PLEC	143920509	143920509	chr8	32	143915153	143922395	Indispensable
ClinVar	chr8:g.143920526C>A	PLEC	143920526	143920526	chr8	32	143915153	143922395	Indispensable
ClinVar	chr8:g.143920527_143920527del	PLEC	143920527	143920527	chr8	32	143915153	143922395	Indispensable
ClinVar	chr8:g.143920727C>A	PLEC	143920727	143920727	chr8	32	143915153	143922395	Indispensable
ClinVar	chr8:g.143920799G>A	PLEC	143920799	143920799	chr8	32	143915153	143922395	Indispensable
ClinVar	chr8:g.143920817G>A	PLEC	143920817	143920817	chr8	32	143915153	143922395	Indispensable
ClinVar	chr8:g.143920826G>A	PLEC	143920826	143920826	chr8	32	143915153	143922395	Indispensable
ClinVar	chr8:g.143920988_143920989dup	PLEC	143920988	143920989	chr8	32	143915153	143922395	Indispensable
ClinVar	chr8:g.143921045_143921045del	PLEC	143921045	143921045	chr8	32	143915153	143922395	Indispensable
ClinVar	chr8:g.143921455_143921458del	PLEC	143921455	143921458	chr8	32	143915153	143922395	Indispensable
ClinVar	chr8:g.143921736_143921737dup	PLEC	143921736	143921737	chr8	32	143915153	143922395	Indispensable
ClinVar	chr8:g.143921853_143921857del	PLEC	143921853	143921857	chr8	32	143915153	143922395	Indispensable
ClinVar	chr8:g.143922008_143922008del	PLEC	143922008	143922008	chr8	32	143915153	143922395	Indispensable
ClinVar	chr8:g.143922290G>A	PLEC	143922290	143922290	chr8	32	143915153	143922395	Indispensable
ClinVar	chr8:g.143922314_143922317del	PLEC	143922314	143922317	chr8	32	143915153	143922395	Indispensable
ClinVar	chr8:g.143929203G>T	PLEC	143929203	143929203	chr8	25	143929103	143929281	Indispensable
ClinVar	chr8:g.143929512G>A	PLEC	143929512	143929512	chr8	24	143929414	143929571	Indispensable
ClinVar	chr8:g.143929649G>A	PLEC	143929649	143929649	chr8	23	143929646	143929829	Indispensable
ClinVar	chr8:g.143929652C>A	PLEC	143929652	143929652	chr8	23	143929646	143929829	Indispensable
ClinVar	chr8:g.143929949C>T	PLEC	143929949	143929949	chr8	22	143929936	143930062	Indispensable
ClinVar	chr8:g.143930052G>A	PLEC	143930052	143930052	chr8	22	143929936	143930062	Indispensable
ClinVar	chr8:g.143930143_143930156del	PLEC	143930143	143930156	chr8	21	143930144	143930298	Indispensable
ClinVar	chr8:g.143930205_143930205del	PLEC	143930205	143930205	chr8	21	143930144	143930298	Indispensable
ClinVar	chr8:g.143930240C>T	PLEC	143930240	143930240	chr8	21	143930144	143930298	Indispensable
ClinVar	chr8:g.143930253G>A	PLEC	143930253	143930253	chr8	21	143930144	143930298	Indispensable
ClinVar	chr8:g.143930280_143930281dup	PLEC	143930280	143930281	chr8	21	143930144	143930298	Indispensable
ClinVar	chr8:g.143932855G>A	PLEC	143932855	143932855	chr8	14	143932793	143933111	Indispensable
ClinVar	chr8:g.143933059_143933065del	PLEC	143933059	143933065	chr8	14	143932793	143933111	Indispensable
ClinVar	chr8:g.143933210G>A	PLEC	143933210	143933210	chr8	13	143933197	143933351	Indispensable
ClinVar	chr8:g.143933998C>T	PLEC	143933998	143933998	chr8	12	143933998	143934091	Indispensable
ClinVar	chr8:g.143934009_143934009del	PLEC	143934009	143934009	chr8	12	143933998	143934091	Indispensable
ClinVar	chr8:g.143934051C>A	PLEC	143934051	143934051	chr8	12	143933998	143934091	Indispensable
ClinVar	chr8:g.143934068_143934069dup	PLEC	143934068	143934069	chr8	12	143933998	143934091	Indispensable
ClinVar	chr8:g.143934409_143934452del	PLEC	143934409	143934452	chr8	11	143934318	143934445	Indispensable
ClinVar	chr8:g.143934427G>A	PLEC	143934427	143934427	chr8	11	143934318	143934445	Indispensable
ClinVar	chr8:g.143935260_143935269del	PLEC	143935260	143935269	chr8	7	143935198	143935313	Indispensable
ClinVar	chr8:g.143935915G>A	PLEC	143935915	143935915	chr8	6	143935848	143936014	Indispensable
ClinVar	chr8:g.143936002G>A	PLEC	143936002	143936002	chr8	6	143935848	143936014	Indispensable
ClinVar	chr8:g.144051340G>A	OPLAH	144051340	144051340	chr8	27	144051266	144051472	Indispensable
ClinVar	chr8:g.144051397_144051398insGCGACACCGGCGGTGGGGCGGGGT	OPLAH	144051397	144051398	chr8	27	144051266	144051472	Indispensable
ClinVar	chr8:g.144051429_144051429del	OPLAH	144051429	144051429	chr8	27	144051266	144051472	Indispensable
ClinVar	chr8:g.144051748G>T	OPLAH	144051748	144051748	chr8	26	144051729	144051826	Indispensable
ClinVar	chr8:g.144051926G>C	OPLAH	144051926	144051926	chr8	25	144051916	144052076	Indispensable
ClinVar	chr8:g.144052202_144052203dup	OPLAH	144052202	144052203	chr8	24	144052169	144052326	Indispensable
ClinVar	chr8:g.144052236C>A	OPLAH	144052236	144052236	chr8	24	144052169	144052326	Indispensable
ClinVar	chr8:g.144053232G>A	OPLAH	144053232	144053232	chr8	20	144053209	144053393	Indispensable
ClinVar	chr8:g.144054570G>A	OPLAH	144054570	144054570	chr8	19	144054561	144054735	Indispensable
ClinVar	chr8:g.144054578_144054578del	OPLAH	144054578	144054578	chr8	19	144054561	144054735	Indispensable
ClinVar	chr8:g.144054638_144054639dup	OPLAH	144054638	144054639	chr8	19	144054561	144054735	Indispensable
ClinVar	chr8:g.144054690G>A	OPLAH	144054690	144054690	chr8	19	144054561	144054735	Indispensable
ClinVar	chr8:g.144055075_144055076dup	OPLAH	144055075	144055076	chr8	17	144055029	144055189	Indispensable
ClinVar	chr8:g.144055135C>T	OPLAH	144055135	144055135	chr8	17	144055029	144055189	Indispensable
ClinVar	chr8:g.144055902_144055903dup	OPLAH	144055902	144055903	chr8	16	144055788	144055939	Indispensable
ClinVar	chr8:g.144056465G>A	OPLAH	144056465	144056465	chr8	14	144056385	144056523	Indispensable
ClinVar	chr8:g.144057533_144057534del	OPLAH	144057533	144057534	chr8	10	144057448	144057713	Indispensable
ClinVar	chr8:g.144058104_144058105dup	OPLAH	144058104	144058105	chr8	8	144058010	144058148	Indispensable
ClinVar	chr8:g.144058123_144058123del	OPLAH	144058123	144058123	chr8	8	144058010	144058148	Indispensable
ClinVar	chr8:g.144058129G>T	OPLAH	144058129	144058129	chr8	8	144058010	144058148	Indispensable
ClinVar	chr8:g.144058295G>C	OPLAH	144058295	144058295	chr8	7	144058239	144058404	Indispensable
ClinVar	chr8:g.144058535G>T	OPLAH	144058535	144058535	chr8	6	144058496	144058691	Indispensable
ClinVar	chr8:g.144058867G>A	OPLAH	144058867	144058867	chr8	5	144058773	144058896	Indispensable
ClinVar	chr8:g.144059864G>A	OPLAH	144059864	144059864	chr8	2	144059862	144060085	Indispensable
ClinVar	chr8:g.144083393_144083403del	GPAA1	144083393	144083403	chr8	3	144083389	144083500	Indispensable
ClinVar	chr8:g.144083737C>G	GPAA1	144083737	144083737	chr8	4	144083714	144083861	Indispensable
ClinVar	chr8:g.144084136_144084136del	GPAA1	144084136	144084136	chr8	6	144084134	144084330	Indispensable
ClinVar	chr8:g.144084209_144084210dup	GPAA1	144084209	144084210	chr8	6	144084134	144084330	Indispensable
ClinVar	chr8:g.144084324_144084324del	GPAA1	144084324	144084324	chr8	6	144084134	144084330	Indispensable
ClinVar	chr8:g.144084461C>T	GPAA1	144084461	144084461	chr8	7	144084413	144084609	Indispensable
ClinVar	chr8:g.144084471T>C	GPAA1	144084471	144084471	chr8	7	144084413	144084609	Indispensable
ClinVar	chr8:g.144084518_144084518del	GPAA1	144084518	144084518	chr8	7	144084413	144084609	Indispensable
ClinVar	chr8:g.144084535C>G	GPAA1	144084535	144084535	chr8	7	144084413	144084609	Indispensable
ClinVar	chr8:g.144084542G>T	GPAA1	144084542	144084542	chr8	7	144084413	144084609	Indispensable
ClinVar	chr8:g.144084546C>T	GPAA1	144084546	144084546	chr8	7	144084413	144084609	Indispensable
ClinVar	chr8:g.144084555_144084565delinsG	GPAA1	144084555	144084565	chr8	7	144084413	144084609	Indispensable
ClinVar	chr8:g.144084580_144084592del	GPAA1	144084580	144084592	chr8	7	144084413	144084609	Indispensable
ClinVar	chr8:g.144084604_144084604del	GPAA1	144084604	144084604	chr8	7	144084413	144084609	Indispensable
ClinVar	chr8:g.144086085C>T	GPAA1	144086085	144086085	chr8	12	144085882	144086216	Indispensable
ClinVar	chr8:g.144095991G>T	CYC1	144095991	144095991	chr8	2	144095833	144096029	Indispensable
ClinVar	chr8:g.144096615C>T	CYC1	144096615	144096615	chr8	5	144096584	144096744	Indispensable
ClinVar	chr8:g.144099539_144099540del	SHARPIN	144099539	144099540	chr8	5	144099510	144099618	Indispensable
ClinVar	chr8:g.144099748_144099749del	SHARPIN	144099748	144099749	chr8	4	144099703	144099844	Indispensable
ClinVar	chr8:g.144103206_144103207dup	SHARPIN	144103206	144103207	chr8	2	144103051	144103225	Indispensable
ClinVar	chr8:g.144316559_144316559del	DGAT1	144316559	144316559	chr8	17	144314584	144316709	Indispensable
ClinVar	chr8:g.144316628G>A	DGAT1	144316628	144316628	chr8	17	144314584	144316709	Indispensable
ClinVar	chr8:g.144317032_144317032del	DGAT1	144317032	144317032	chr8	15	144317022	144317109	Indispensable
ClinVar	chr8:g.144317052_144317053dup	DGAT1	144317052	144317053	chr8	15	144317022	144317109	Indispensable
ClinVar	chr8:g.144317054_144317055del	DGAT1	144317054	144317055	chr8	15	144317022	144317109	Indispensable
ClinVar	chr8:g.144317068C>T	DGAT1	144317068	144317068	chr8	15	144317022	144317109	Indispensable
ClinVar	chr8:g.144317080_144317080del	DGAT1	144317080	144317080	chr8	15	144317022	144317109	Indispensable
ClinVar	chr8:g.144317195C>T	DGAT1	144317195	144317195	chr8	14	144317187	144317252	Indispensable
ClinVar	chr8:g.144317199_144317199del	DGAT1	144317199	144317199	chr8	14	144317187	144317252	Indispensable
ClinVar	chr8:g.144317333C>T	DGAT1	144317333	144317333	chr8	13	144317333	144317445	Indispensable
ClinVar	chr8:g.144317352_144317352del	DGAT1	144317352	144317352	chr8	13	144317333	144317445	Indispensable
ClinVar	chr8:g.144317355G>A	DGAT1	144317355	144317355	chr8	13	144317333	144317445	Indispensable
ClinVar	chr8:g.144317378G>A	DGAT1	144317378	144317378	chr8	13	144317333	144317445	Indispensable
ClinVar	chr8:g.144317407C>T	DGAT1	144317407	144317407	chr8	13	144317333	144317445	Indispensable
ClinVar	chr8:g.144317926_144317926del	DGAT1	144317926	144317926	chr8	9	144317914	144318017	Indispensable
ClinVar	chr8:g.144317931G>A	DGAT1	144317931	144317931	chr8	9	144317914	144318017	Indispensable
ClinVar	chr8:g.144317960_144317973del	DGAT1	144317960	144317973	chr8	9	144317914	144318017	Indispensable
ClinVar	chr8:g.144317968_144317968del	DGAT1	144317968	144317968	chr8	9	144317914	144318017	Indispensable
ClinVar	chr8:g.144317980_144317981dup	DGAT1	144317980	144317981	chr8	9	144317914	144318017	Indispensable
ClinVar	chr8:g.144317981_144317991del	DGAT1	144317981	144317991	chr8	9	144317914	144318017	Indispensable
ClinVar	chr8:g.144317991_144317992dup	DGAT1	144317991	144317992	chr8	9	144317914	144318017	Indispensable
ClinVar	chr8:g.144318722G>A	DGAT1	144318722	144318722	chr8	5	144318699	144318751	Indispensable
ClinVar	chr8:g.144318738_144318739del	DGAT1	144318738	144318739	chr8	5	144318699	144318751	Indispensable
ClinVar	chr8:g.144318848_144318849dup	DGAT1	144318848	144318849	chr8	4	144318835	144318920	Indispensable
ClinVar	chr8:g.144318874_144318894delinsGGATGGGGTCCCAGAAACCACCTGGATGGGGTCCACCA	DGAT1	144318874	144318894	chr8	4	144318835	144318920	Indispensable
ClinVar	chr8:g.144319026_144319029del	DGAT1	144319026	144319029	chr8	3	144319028	144319068	Indispensable
ClinVar	chr8:g.144319043A>G	DGAT1	144319043	144319043	chr8	3	144319028	144319068	Indispensable
ClinVar	chr8:g.144321377_144321378dup	DGAT1	144321377	144321378	chr8	2	144321321	144321408	Indispensable
ClinVar	chr8:g.144326497_144326497del	DGAT1	144326497	144326497	chr8	1	144326437	144326852	Indispensable
ClinVar	chr8:g.144326503_144326503del	DGAT1	144326503	144326503	chr8	1	144326437	144326852	Indispensable
ClinVar	chr8:g.144326504_144326504del	DGAT1	144326504	144326504	chr8	1	144326437	144326852	Indispensable
ClinVar	chr8:g.144326554_144326555dup	DGAT1	144326554	144326555	chr8	1	144326437	144326852	Indispensable
ClinVar	chr8:g.144326555_144326568del	DGAT1	144326555	144326568	chr8	1	144326437	144326852	Indispensable
ClinVar	chr8:g.144326632_144326632del	DGAT1	144326632	144326632	chr8	1	144326437	144326852	Indispensable
ClinVar	chr8:g.144359400T>G	SLC52A2	144359400	144359400	chr8	2	144359184	144359423	Indispensable
ClinVar	chr8:g.144359627G>T	SLC52A2	144359627	144359627	chr8	3	144359623	144360493	Indispensable
ClinVar	chr8:g.144359640_144359641dup	SLC52A2	144359640	144359641	chr8	3	144359623	144360493	Indispensable
ClinVar	chr8:g.144359646T>C	SLC52A2	144359646	144359646	chr8	3	144359623	144360493	Indispensable
ClinVar	chr8:g.144359647C>T	SLC52A2	144359647	144359647	chr8	3	144359623	144360493	Indispensable
ClinVar	chr8:g.144359717_144359737del	SLC52A2	144359717	144359737	chr8	3	144359623	144360493	Indispensable
ClinVar	chr8:g.144359769_144359773del	SLC52A2	144359769	144359773	chr8	3	144359623	144360493	Indispensable
ClinVar	chr8:g.144359818_144359819dup	SLC52A2	144359818	144359819	chr8	3	144359623	144360493	Indispensable
ClinVar	chr8:g.144359860T>C	SLC52A2	144359860	144359860	chr8	3	144359623	144360493	Indispensable
ClinVar	chr8:g.144360035_144360035del	SLC52A2	144360035	144360035	chr8	3	144359623	144360493	Indispensable
ClinVar	chr8:g.144360036_144360036del	SLC52A2	144360036	144360036	chr8	3	144359623	144360493	Indispensable
ClinVar	chr8:g.144360037_144360038dup	SLC52A2	144360037	144360038	chr8	3	144359623	144360493	Indispensable
ClinVar	chr8:g.144360038_144360038del	SLC52A2	144360038	144360038	chr8	3	144359623	144360493	Indispensable
ClinVar	chr8:g.144360085G>A	SLC52A2	144360085	144360085	chr8	3	144359623	144360493	Indispensable
ClinVar	chr8:g.144360085_144360085del	SLC52A2	144360085	144360085	chr8	3	144359623	144360493	Indispensable
ClinVar	chr8:g.144360243C>T	SLC52A2	144360243	144360243	chr8	3	144359623	144360493	Indispensable
ClinVar	chr8:g.144360300C>T	SLC52A2	144360300	144360300	chr8	3	144359623	144360493	Indispensable
ClinVar	chr8:g.144360343C>A	SLC52A2	144360343	144360343	chr8	3	144359623	144360493	Indispensable
ClinVar	chr8:g.144360406A>G	SLC52A2	144360406	144360406	chr8	3	144359623	144360493	Indispensable
ClinVar	chr8:g.144360408G>A	SLC52A2	144360408	144360408	chr8	3	144359623	144360493	Indispensable
ClinVar	chr8:g.144360408G>C	SLC52A2	144360408	144360408	chr8	3	144359623	144360493	Indispensable
ClinVar	chr8:g.144360409G>A	SLC52A2	144360409	144360409	chr8	3	144359623	144360493	Indispensable
ClinVar	chr8:g.144360460T>C	SLC52A2	144360460	144360460	chr8	3	144359623	144360493	Indispensable
ClinVar	chr8:g.144360465T>G	SLC52A2	144360465	144360465	chr8	3	144359623	144360493	Indispensable
ClinVar	chr8:g.144360465T>C	SLC52A2	144360465	144360465	chr8	3	144359623	144360493	Indispensable
ClinVar	chr8:g.144360604T>C	SLC52A2	144360604	144360604	chr8	4	144360590	144360713	Indispensable
ClinVar	chr8:g.144360610_144360611dup	SLC52A2	144360610	144360611	chr8	4	144360590	144360713	Indispensable
ClinVar	chr8:g.144360664_144360667del	SLC52A2	144360664	144360667	chr8	4	144360590	144360713	Indispensable
ClinVar	chr8:g.144360682_144360682del	SLC52A2	144360682	144360682	chr8	4	144360590	144360713	Indispensable
ClinVar	chr8:g.144360814G>A	SLC52A2	144360814	144360814	chr8	5	144360803	144361272	Indispensable
ClinVar	chr8:g.144360874_144360875delinsT	SLC52A2	144360874	144360875	chr8	5	144360803	144361272	Indispensable
ClinVar	chr8:g.144360878_144360879delinsC	SLC52A2	144360878	144360879	chr8	5	144360803	144361272	Indispensable
ClinVar	chr8:g.144397797_144397797del	CPSF1	144397797	144397797	chr8	21	144397743	144397879	Indispensable
ClinVar	chr8:g.144398338G>A	CPSF1	144398338	144398338	chr8	19	144398302	144398443	Indispensable
ClinVar	chr8:g.144399487_144399488del	CPSF1	144399487	144399488	chr8	13	144399452	144399503	Indispensable
ClinVar	chr8:g.144412594C>G	SLC39A4	144412594	144412594	chr8	12	144412414	144412666	Indispensable
ClinVar	chr8:g.144412827_144412839del	SLC39A4	144412827	144412839	chr8	11	144412759	144412946	Indispensable
ClinVar	chr8:g.144412864_144412865delinsTT	SLC39A4	144412864	144412865	chr8	11	144412759	144412946	Indispensable
ClinVar	chr8:g.144412872_144412873dup	SLC39A4	144412872	144412873	chr8	11	144412759	144412946	Indispensable
ClinVar	chr8:g.144412911_144412912dup	SLC39A4	144412911	144412912	chr8	11	144412759	144412946	Indispensable
ClinVar	chr8:g.144412922_144412923insGCA	SLC39A4	144412922	144412923	chr8	11	144412759	144412946	Indispensable
ClinVar	chr8:g.144412931A>T	SLC39A4	144412931	144412931	chr8	11	144412759	144412946	Indispensable
ClinVar	chr8:g.144413500_144413523del	SLC39A4	144413500	144413523	chr8	9	144413513	144413567	Indispensable
ClinVar	chr8:g.144413512_144413525del	SLC39A4	144413512	144413525	chr8	9	144413513	144413567	Indispensable
ClinVar	chr8:g.144413522_144413523dup	SLC39A4	144413522	144413523	chr8	9	144413513	144413567	Indispensable
ClinVar	chr8:g.144413548_144413549dup	SLC39A4	144413548	144413549	chr8	9	144413513	144413567	Indispensable
ClinVar	chr8:g.144413561_144413561del	SLC39A4	144413561	144413561	chr8	9	144413513	144413567	Indispensable
ClinVar	chr8:g.144414252_144414265del	SLC39A4	144414252	144414265	chr8	6	144414262	144414434	Indispensable
ClinVar	chr8:g.144414279_144414279del	SLC39A4	144414279	144414279	chr8	6	144414262	144414434	Indispensable
ClinVar	chr8:g.144414291C>T	SLC39A4	144414291	144414291	chr8	6	144414262	144414434	Indispensable
ClinVar	chr8:g.144414297_144414297dup	SLC39A4	144414297	144414297	chr8	6	144414262	144414434	Indispensable
ClinVar	chr8:g.144414301_144414302dup	SLC39A4	144414301	144414302	chr8	6	144414262	144414434	Indispensable
ClinVar	chr8:g.144414321_144414322dup	SLC39A4	144414321	144414322	chr8	6	144414262	144414434	Indispensable
ClinVar	chr8:g.144414340_144414341dup	SLC39A4	144414340	144414341	chr8	6	144414262	144414434	Indispensable
ClinVar	chr8:g.144414340_144414341insGGC	SLC39A4	144414340	144414341	chr8	6	144414262	144414434	Indispensable
ClinVar	chr8:g.144414390_144414391dup	SLC39A4	144414390	144414391	chr8	6	144414262	144414434	Indispensable
ClinVar	chr8:g.144414419_144414428del	SLC39A4	144414419	144414428	chr8	6	144414262	144414434	Indispensable
ClinVar	chr8:g.144414422C>T	SLC39A4	144414422	144414422	chr8	6	144414262	144414434	Indispensable
ClinVar	chr8:g.144414728_144414731del	SLC39A4	144414728	144414731	chr8	5	144414725	144414896	Indispensable
ClinVar	chr8:g.144414731_144414731del	SLC39A4	144414731	144414731	chr8	5	144414725	144414896	Indispensable
ClinVar	chr8:g.144414753_144414753del	SLC39A4	144414753	144414753	chr8	5	144414725	144414896	Indispensable
ClinVar	chr8:g.144414756_144414759delinsTGT	SLC39A4	144414756	144414759	chr8	5	144414725	144414896	Indispensable
ClinVar	chr8:g.144414757_144414758delinsT	SLC39A4	144414757	144414758	chr8	5	144414725	144414896	Indispensable
ClinVar	chr8:g.144414792C>G	SLC39A4	144414792	144414792	chr8	5	144414725	144414896	Indispensable
ClinVar	chr8:g.144414792_144414793dup	SLC39A4	144414792	144414793	chr8	5	144414725	144414896	Indispensable
ClinVar	chr8:g.144414815_144414834del	SLC39A4	144414815	144414834	chr8	5	144414725	144414896	Indispensable
ClinVar	chr8:g.144414823C>T	SLC39A4	144414823	144414823	chr8	5	144414725	144414896	Indispensable
ClinVar	chr8:g.144414848G>A	SLC39A4	144414848	144414848	chr8	5	144414725	144414896	Indispensable
ClinVar	chr8:g.144415012_144415012del	SLC39A4	144415012	144415012	chr8	4	144414974	144415110	Indispensable
ClinVar	chr8:g.144415025_144415026insCA	SLC39A4	144415025	144415026	chr8	4	144414974	144415110	Indispensable
ClinVar	chr8:g.144415104G>T	SLC39A4	144415104	144415104	chr8	4	144414974	144415110	Indispensable
ClinVar	chr8:g.144415240_144415241dup	SLC39A4	144415240	144415241	chr8	3	144415227	144415419	Indispensable
ClinVar	chr8:g.144415248C>A	SLC39A4	144415248	144415248	chr8	3	144415227	144415419	Indispensable
ClinVar	chr8:g.144415289_144415289del	SLC39A4	144415289	144415289	chr8	3	144415227	144415419	Indispensable
ClinVar	chr8:g.144415348_144415360del	SLC39A4	144415348	144415360	chr8	3	144415227	144415419	Indispensable
ClinVar	chr8:g.144415348_144415361delinsA	SLC39A4	144415348	144415361	chr8	3	144415227	144415419	Indispensable
ClinVar	chr8:g.144415351_144415351del	SLC39A4	144415351	144415351	chr8	3	144415227	144415419	Indispensable
ClinVar	chr8:g.144415406_144415406del	SLC39A4	144415406	144415406	chr8	3	144415227	144415419	Indispensable
ClinVar	chr8:g.144416603_144416624del	SLC39A4	144416603	144416624	chr8	1	144416598	144416844	Indispensable
ClinVar	chr8:g.144416606_144416607dup	SLC39A4	144416606	144416607	chr8	1	144416598	144416844	Indispensable
ClinVar	chr8:g.144416611_144416632del	SLC39A4	144416611	144416632	chr8	1	144416598	144416844	Indispensable
ClinVar	chr8:g.144416618_144416619delinsTT	SLC39A4	144416618	144416619	chr8	1	144416598	144416844	Indispensable
ClinVar	chr8:g.144416633_144416634dup	SLC39A4	144416633	144416634	chr8	1	144416598	144416844	Indispensable
ClinVar	chr8:g.144416647A>C	SLC39A4	144416647	144416647	chr8	1	144416598	144416844	Indispensable
ClinVar	chr8:g.144416676_144416677dup	SLC39A4	144416676	144416677	chr8	1	144416598	144416844	Indispensable
ClinVar	chr8:g.144416683_144416684dup	SLC39A4	144416683	144416684	chr8	1	144416598	144416844	Indispensable
ClinVar	chr8:g.144416684G>A	SLC39A4	144416684	144416684	chr8	1	144416598	144416844	Indispensable
ClinVar	chr8:g.144416702_144416702del	SLC39A4	144416702	144416702	chr8	1	144416598	144416844	Indispensable
ClinVar	chr8:g.144416773_144416776delinsTGGGG	SLC39A4	144416773	144416776	chr8	1	144416598	144416844	Indispensable
ClinVar	chr8:g.144416788A>G	SLC39A4	144416788	144416788	chr8	1	144416598	144416844	Indispensable
ClinVar	chr8:g.144429311_144429312dup	TONSL	144429311	144429312	chr8	26	144428775	144429336	Indispensable
ClinVar	chr8:g.144431087_144431088insTA	TONSL	144431087	144431088	chr8	24	144431078	144431151	Indispensable
ClinVar	chr8:g.144431090_144431091dup	TONSL	144431090	144431091	chr8	24	144431078	144431151	Indispensable
ClinVar	chr8:g.144432294G>C	TONSL	144432294	144432294	chr8	23	144432285	144432460	Indispensable
ClinVar	chr8:g.144432299G>A	TONSL	144432299	144432299	chr8	23	144432285	144432460	Indispensable
ClinVar	chr8:g.144432389G>A	TONSL	144432389	144432389	chr8	23	144432285	144432460	Indispensable
ClinVar	chr8:g.144433598_144433598del	TONSL	144433598	144433598	chr8	22	144433588	144433759	Indispensable
ClinVar	chr8:g.144433725_144433726dup	TONSL	144433725	144433726	chr8	22	144433588	144433759	Indispensable
ClinVar	chr8:g.144434181_144434182del	TONSL	144434181	144434182	chr8	21	144433978	144434279	Indispensable
ClinVar	chr8:g.144434199G>A	TONSL	144434199	144434199	chr8	21	144433978	144434279	Indispensable
ClinVar	chr8:g.144434268_144434269dup	TONSL	144434268	144434269	chr8	21	144433978	144434279	Indispensable
ClinVar	chr8:g.144434855_144434855del	TONSL	144434855	144434855	chr8	20	144434811	144434889	Indispensable
ClinVar	chr8:g.144435016_144435017del	TONSL	144435016	144435017	chr8	19	144435017	144435170	Indispensable
ClinVar	chr8:g.144435520G>A	TONSL	144435520	144435520	chr8	18	144435474	144435550	Indispensable
ClinVar	chr8:g.144435526G>A	TONSL	144435526	144435526	chr8	18	144435474	144435550	Indispensable
ClinVar	chr8:g.144435712_144435712del	TONSL	144435712	144435712	chr8	17	144435658	144436418	Indispensable
ClinVar	chr8:g.144435841_144435841del	TONSL	144435841	144435841	chr8	17	144435658	144436418	Indispensable
ClinVar	chr8:g.144435933_144435933del	TONSL	144435933	144435933	chr8	17	144435658	144436418	Indispensable
ClinVar	chr8:g.144435956_144435956del	TONSL	144435956	144435956	chr8	17	144435658	144436418	Indispensable
ClinVar	chr8:g.144435971_144435972dup	TONSL	144435971	144435972	chr8	17	144435658	144436418	Indispensable
ClinVar	chr8:g.144435977_144435978insGT	TONSL	144435977	144435978	chr8	17	144435658	144436418	Indispensable
ClinVar	chr8:g.144436024_144436025dup	TONSL	144436024	144436025	chr8	17	144435658	144436418	Indispensable
ClinVar	chr8:g.144436026G>A	TONSL	144436026	144436026	chr8	17	144435658	144436418	Indispensable
ClinVar	chr8:g.144436057G>C	TONSL	144436057	144436057	chr8	17	144435658	144436418	Indispensable
ClinVar	chr8:g.144436058_144436059insTC	TONSL	144436058	144436059	chr8	17	144435658	144436418	Indispensable
ClinVar	chr8:g.144436296G>A	TONSL	144436296	144436296	chr8	17	144435658	144436418	Indispensable
ClinVar	chr8:g.144436327_144436327del	TONSL	144436327	144436327	chr8	17	144435658	144436418	Indispensable
ClinVar	chr8:g.144436404_144436413del	TONSL	144436404	144436413	chr8	17	144435658	144436418	Indispensable
ClinVar	chr8:g.144436762G>A	TONSL	144436762	144436762	chr8	15	144436757	144436920	Indispensable
ClinVar	chr8:g.144436782_144436783dup	TONSL	144436782	144436783	chr8	15	144436757	144436920	Indispensable
ClinVar	chr8:g.144436879_144436882del	TONSL	144436879	144436882	chr8	15	144436757	144436920	Indispensable
ClinVar	chr8:g.144440066_144440066del	TONSL	144440066	144440066	chr8	11	144440021	144440210	Indispensable
ClinVar	chr8:g.144440136_144440148del	TONSL	144440136	144440148	chr8	11	144440021	144440210	Indispensable
ClinVar	chr8:g.144441011_144441011del	TONSL	144441011	144441011	chr8	8	144440966	144441111	Indispensable
ClinVar	chr8:g.144442079T>A	TONSL	144442079	144442079	chr8	7	144442037	144442151	Indispensable
ClinVar	chr8:g.144442115G>A	TONSL	144442115	144442115	chr8	7	144442037	144442151	Indispensable
ClinVar	chr8:g.144442126_144442127del	TONSL	144442126	144442127	chr8	7	144442037	144442151	Indispensable
ClinVar	chr8:g.144442224_144442251del	TONSL	144442224	144442251	chr8	6	144442241	144442412	Indispensable
ClinVar	chr8:g.144442265_144442266dup	TONSL	144442265	144442266	chr8	6	144442241	144442412	Indispensable
ClinVar	chr8:g.144442303C>A	TONSL	144442303	144442303	chr8	6	144442241	144442412	Indispensable
ClinVar	chr8:g.144442331_144442332dup	TONSL	144442331	144442332	chr8	6	144442241	144442412	Indispensable
ClinVar	chr8:g.144442709_144442709del	TONSL	144442709	144442709	chr8	5	144442677	144442806	Indispensable
ClinVar	chr8:g.144442765_144442765del	TONSL	144442765	144442765	chr8	5	144442677	144442806	Indispensable
ClinVar	chr8:g.144442795G>A	TONSL	144442795	144442795	chr8	5	144442677	144442806	Indispensable
ClinVar	chr8:g.144443149_144443149del	TONSL	144443149	144443149	chr8	4	144443138	144443321	Indispensable
ClinVar	chr8:g.144443884G>A	TONSL	144443884	144443884	chr8	3	144443882	144444024	Indispensable
ClinVar	chr8:g.144443954_144443964del	TONSL	144443954	144443964	chr8	3	144443882	144444024	Indispensable
ClinVar	chr8:g.144511497G>C	RECQL4	144511497	144511497	chr8	21	144511288	144511555	Indispensable
ClinVar	chr8:g.144511711_144511712insTC	RECQL4	144511711	144511712	chr8	20	144511681	144511789	Indispensable
ClinVar	chr8:g.144511718G>C	RECQL4	144511718	144511718	chr8	20	144511681	144511789	Indispensable
ClinVar	chr8:g.144511750G>A	RECQL4	144511750	144511750	chr8	20	144511681	144511789	Indispensable
ClinVar	chr8:g.144511760G>T	RECQL4	144511760	144511760	chr8	20	144511681	144511789	Indispensable
ClinVar	chr8:g.144511767_144511767del	RECQL4	144511767	144511767	chr8	20	144511681	144511789	Indispensable
ClinVar	chr8:g.144511778C>T	RECQL4	144511778	144511778	chr8	20	144511681	144511789	Indispensable
ClinVar	chr8:g.144511779C>T	RECQL4	144511779	144511779	chr8	20	144511681	144511789	Indispensable
ClinVar	chr8:g.144511786G>A	RECQL4	144511786	144511786	chr8	20	144511681	144511789	Indispensable
ClinVar	chr8:g.144511911_144511915del	RECQL4	144511911	144511915	chr8	19	144511911	144512067	Indispensable
ClinVar	chr8:g.144511937G>A	RECQL4	144511937	144511937	chr8	19	144511911	144512067	Indispensable
ClinVar	chr8:g.144511970C>A	RECQL4	144511970	144511970	chr8	19	144511911	144512067	Indispensable
ClinVar	chr8:g.144511970_144511970del	RECQL4	144511970	144511970	chr8	19	144511911	144512067	Indispensable
ClinVar	chr8:g.144511973C>A	RECQL4	144511973	144511973	chr8	19	144511911	144512067	Indispensable
ClinVar	chr8:g.144511973_144511974dup	RECQL4	144511973	144511974	chr8	19	144511911	144512067	Indispensable
ClinVar	chr8:g.144511979_144511980insCTT	RECQL4	144511979	144511980	chr8	19	144511911	144512067	Indispensable
ClinVar	chr8:g.144511983G>C	RECQL4	144511983	144511983	chr8	19	144511911	144512067	Indispensable
ClinVar	chr8:g.144511985_144511992del	RECQL4	144511985	144511992	chr8	19	144511911	144512067	Indispensable
ClinVar	chr8:g.144511993_144511994dup	RECQL4	144511993	144511994	chr8	19	144511911	144512067	Indispensable
ClinVar	chr8:g.144512014_144512015dup	RECQL4	144512014	144512015	chr8	19	144511911	144512067	Indispensable
ClinVar	chr8:g.144512016_144512017dup	RECQL4	144512016	144512017	chr8	19	144511911	144512067	Indispensable
ClinVar	chr8:g.144512024C>A	RECQL4	144512024	144512024	chr8	19	144511911	144512067	Indispensable
ClinVar	chr8:g.144512024_144512025dup	RECQL4	144512024	144512025	chr8	19	144511911	144512067	Indispensable
ClinVar	chr8:g.144512025_144512026insATCCTT	RECQL4	144512025	144512026	chr8	19	144511911	144512067	Indispensable
ClinVar	chr8:g.144512027_144512027del	RECQL4	144512027	144512027	chr8	19	144511911	144512067	Indispensable
ClinVar	chr8:g.144512039_144512039del	RECQL4	144512039	144512039	chr8	19	144511911	144512067	Indispensable
ClinVar	chr8:g.144512042_144512042del	RECQL4	144512042	144512042	chr8	19	144511911	144512067	Indispensable
ClinVar	chr8:g.144512144C>A	RECQL4	144512144	144512144	chr8	18	144512144	144512324	Indispensable
ClinVar	chr8:g.144512157G>A	RECQL4	144512157	144512157	chr8	18	144512144	144512324	Indispensable
ClinVar	chr8:g.144512165_144512166insCG	RECQL4	144512165	144512166	chr8	18	144512144	144512324	Indispensable
ClinVar	chr8:g.144512171_144512219del	RECQL4	144512171	144512219	chr8	18	144512144	144512324	Indispensable
ClinVar	chr8:g.144512187G>A	RECQL4	144512187	144512187	chr8	18	144512144	144512324	Indispensable
ClinVar	chr8:g.144512195_144512196dup	RECQL4	144512195	144512196	chr8	18	144512144	144512324	Indispensable
ClinVar	chr8:g.144512195_144512202del	RECQL4	144512195	144512202	chr8	18	144512144	144512324	Indispensable
ClinVar	chr8:g.144512202G>A	RECQL4	144512202	144512202	chr8	18	144512144	144512324	Indispensable
ClinVar	chr8:g.144512217_144512217del	RECQL4	144512217	144512217	chr8	18	144512144	144512324	Indispensable
ClinVar	chr8:g.144512232G>A	RECQL4	144512232	144512232	chr8	18	144512144	144512324	Indispensable
ClinVar	chr8:g.144512248_144512248del	RECQL4	144512248	144512248	chr8	18	144512144	144512324	Indispensable
ClinVar	chr8:g.144512255_144512255del	RECQL4	144512255	144512255	chr8	18	144512144	144512324	Indispensable
ClinVar	chr8:g.144512265_144512265del	RECQL4	144512265	144512265	chr8	18	144512144	144512324	Indispensable
ClinVar	chr8:g.144512275_144512276dup	RECQL4	144512275	144512276	chr8	18	144512144	144512324	Indispensable
ClinVar	chr8:g.144512311_144512328del	RECQL4	144512311	144512328	chr8	18	144512144	144512324	Indispensable
ClinVar	chr8:g.144512319G>A	RECQL4	144512319	144512319	chr8	18	144512144	144512324	Indispensable
ClinVar	chr8:g.144512407_144512407del	RECQL4	144512407	144512407	chr8	17	144512392	144512561	Indispensable
ClinVar	chr8:g.144512412C>T	RECQL4	144512412	144512412	chr8	17	144512392	144512561	Indispensable
ClinVar	chr8:g.144512422G>A	RECQL4	144512422	144512422	chr8	17	144512392	144512561	Indispensable
ClinVar	chr8:g.144512422_144512422del	RECQL4	144512422	144512422	chr8	17	144512392	144512561	Indispensable
ClinVar	chr8:g.144512424_144512425dup	RECQL4	144512424	144512425	chr8	17	144512392	144512561	Indispensable
ClinVar	chr8:g.144512433_144512434delinsTA	RECQL4	144512433	144512434	chr8	17	144512392	144512561	Indispensable
ClinVar	chr8:g.144512449_144512449del	RECQL4	144512449	144512449	chr8	17	144512392	144512561	Indispensable
ClinVar	chr8:g.144512453C>T	RECQL4	144512453	144512453	chr8	17	144512392	144512561	Indispensable
ClinVar	chr8:g.144512454C>T	RECQL4	144512454	144512454	chr8	17	144512392	144512561	Indispensable
ClinVar	chr8:g.144512489_144512495del	RECQL4	144512489	144512495	chr8	17	144512392	144512561	Indispensable
ClinVar	chr8:g.144512523_144512523del	RECQL4	144512523	144512523	chr8	17	144512392	144512561	Indispensable
ClinVar	chr8:g.144512623_144512661del	RECQL4	144512623	144512661	chr8	16	144512642	144512771	Indispensable
ClinVar	chr8:g.144512628_144512649del	RECQL4	144512628	144512649	chr8	16	144512642	144512771	Indispensable
ClinVar	chr8:g.144512650_144512666del	RECQL4	144512650	144512666	chr8	16	144512642	144512771	Indispensable
ClinVar	chr8:g.144512657_144512658dup	RECQL4	144512657	144512658	chr8	16	144512642	144512771	Indispensable
ClinVar	chr8:g.144512664G>A	RECQL4	144512664	144512664	chr8	16	144512642	144512771	Indispensable
ClinVar	chr8:g.144512678_144512678del	RECQL4	144512678	144512678	chr8	16	144512642	144512771	Indispensable
ClinVar	chr8:g.144512725C>T	RECQL4	144512725	144512725	chr8	16	144512642	144512771	Indispensable
ClinVar	chr8:g.144512745C>A	RECQL4	144512745	144512745	chr8	16	144512642	144512771	Indispensable
ClinVar	chr8:g.144512759_144512760del	RECQL4	144512759	144512760	chr8	16	144512642	144512771	Indispensable
ClinVar	chr8:g.144512850C>A	RECQL4	144512850	144512850	chr8	15	144512847	144513138	Indispensable
ClinVar	chr8:g.144512853C>A	RECQL4	144512853	144512853	chr8	15	144512847	144513138	Indispensable
ClinVar	chr8:g.144512875_144512888del	RECQL4	144512875	144512888	chr8	15	144512847	144513138	Indispensable
ClinVar	chr8:g.144512883G>A	RECQL4	144512883	144512883	chr8	15	144512847	144513138	Indispensable
ClinVar	chr8:g.144512895_144512895del	RECQL4	144512895	144512895	chr8	15	144512847	144513138	Indispensable
ClinVar	chr8:g.144512952G>A	RECQL4	144512952	144512952	chr8	15	144512847	144513138	Indispensable
ClinVar	chr8:g.144512954_144512955dup	RECQL4	144512954	144512955	chr8	15	144512847	144513138	Indispensable
ClinVar	chr8:g.144512964G>A	RECQL4	144512964	144512964	chr8	15	144512847	144513138	Indispensable
ClinVar	chr8:g.144512965_144512966dup	RECQL4	144512965	144512966	chr8	15	144512847	144513138	Indispensable
ClinVar	chr8:g.144512966_144512966del	RECQL4	144512966	144512966	chr8	15	144512847	144513138	Indispensable
ClinVar	chr8:g.144512971G>C	RECQL4	144512971	144512971	chr8	15	144512847	144513138	Indispensable
ClinVar	chr8:g.144513012G>A	RECQL4	144513012	144513012	chr8	15	144512847	144513138	Indispensable
ClinVar	chr8:g.144513017G>T	RECQL4	144513017	144513017	chr8	15	144512847	144513138	Indispensable
ClinVar	chr8:g.144513037G>T	RECQL4	144513037	144513037	chr8	15	144512847	144513138	Indispensable
ClinVar	chr8:g.144513063G>A	RECQL4	144513063	144513063	chr8	15	144512847	144513138	Indispensable
ClinVar	chr8:g.144513084_144513084del	RECQL4	144513084	144513084	chr8	15	144512847	144513138	Indispensable
ClinVar	chr8:g.144513101_144513116del	RECQL4	144513101	144513116	chr8	15	144512847	144513138	Indispensable
ClinVar	chr8:g.144513109_144513110dup	RECQL4	144513109	144513110	chr8	15	144512847	144513138	Indispensable
ClinVar	chr8:g.144513123C>A	RECQL4	144513123	144513123	chr8	15	144512847	144513138	Indispensable
ClinVar	chr8:g.144513126G>A	RECQL4	144513126	144513126	chr8	15	144512847	144513138	Indispensable
ClinVar	chr8:g.144513134_144513138del	RECQL4	144513134	144513138	chr8	15	144512847	144513138	Indispensable
ClinVar	chr8:g.144513220G>A	RECQL4	144513220	144513220	chr8	14	144513218	144513480	Indispensable
ClinVar	chr8:g.144513229_144513229del	RECQL4	144513229	144513229	chr8	14	144513218	144513480	Indispensable
ClinVar	chr8:g.144513253G>A	RECQL4	144513253	144513253	chr8	14	144513218	144513480	Indispensable
ClinVar	chr8:g.144513256_144513260del	RECQL4	144513256	144513260	chr8	14	144513218	144513480	Indispensable
ClinVar	chr8:g.144513259_144513259del	RECQL4	144513259	144513259	chr8	14	144513218	144513480	Indispensable
ClinVar	chr8:g.144513271_144513272dup	RECQL4	144513271	144513272	chr8	14	144513218	144513480	Indispensable
ClinVar	chr8:g.144513277_144513283del	RECQL4	144513277	144513283	chr8	14	144513218	144513480	Indispensable
ClinVar	chr8:g.144513278_144513279dup	RECQL4	144513278	144513279	chr8	14	144513218	144513480	Indispensable
ClinVar	chr8:g.144513283G>A	RECQL4	144513283	144513283	chr8	14	144513218	144513480	Indispensable
ClinVar	chr8:g.144513300_144513301dup	RECQL4	144513300	144513301	chr8	14	144513218	144513480	Indispensable
ClinVar	chr8:g.144513303_144513303del	RECQL4	144513303	144513303	chr8	14	144513218	144513480	Indispensable
ClinVar	chr8:g.144513355_144513356dup	RECQL4	144513355	144513356	chr8	14	144513218	144513480	Indispensable
ClinVar	chr8:g.144513376_144513376del	RECQL4	144513376	144513376	chr8	14	144513218	144513480	Indispensable
ClinVar	chr8:g.144513386_144513386del	RECQL4	144513386	144513386	chr8	14	144513218	144513480	Indispensable
ClinVar	chr8:g.144513392_144513393dup	RECQL4	144513392	144513393	chr8	14	144513218	144513480	Indispensable
ClinVar	chr8:g.144513403_144513404dup	RECQL4	144513403	144513404	chr8	14	144513218	144513480	Indispensable
ClinVar	chr8:g.144513412G>A	RECQL4	144513412	144513412	chr8	14	144513218	144513480	Indispensable
ClinVar	chr8:g.144513449G>C	RECQL4	144513449	144513449	chr8	14	144513218	144513480	Indispensable
ClinVar	chr8:g.144513464_144513465del	RECQL4	144513464	144513465	chr8	14	144513218	144513480	Indispensable
ClinVar	chr8:g.144513466_144513466del	RECQL4	144513466	144513466	chr8	14	144513218	144513480	Indispensable
ClinVar	chr8:g.144513581_144513582dup	RECQL4	144513581	144513582	chr8	13	144513571	144513712	Indispensable
ClinVar	chr8:g.144513587C>T	RECQL4	144513587	144513587	chr8	13	144513571	144513712	Indispensable
ClinVar	chr8:g.144513588C>T	RECQL4	144513588	144513588	chr8	13	144513571	144513712	Indispensable
ClinVar	chr8:g.144513610G>A	RECQL4	144513610	144513610	chr8	13	144513571	144513712	Indispensable
ClinVar	chr8:g.144513612_144513651del	RECQL4	144513612	144513651	chr8	13	144513571	144513712	Indispensable
ClinVar	chr8:g.144513631_144513632dup	RECQL4	144513631	144513632	chr8	13	144513571	144513712	Indispensable
ClinVar	chr8:g.144513653G>C	RECQL4	144513653	144513653	chr8	13	144513571	144513712	Indispensable
ClinVar	chr8:g.144513674_144513675dup	RECQL4	144513674	144513675	chr8	13	144513571	144513712	Indispensable
ClinVar	chr8:g.144513675_144513675del	RECQL4	144513675	144513675	chr8	13	144513571	144513712	Indispensable
ClinVar	chr8:g.144513679G>A	RECQL4	144513679	144513679	chr8	13	144513571	144513712	Indispensable
ClinVar	chr8:g.144513686_144513686del	RECQL4	144513686	144513686	chr8	13	144513571	144513712	Indispensable
ClinVar	chr8:g.144513688T>A	RECQL4	144513688	144513688	chr8	13	144513571	144513712	Indispensable
ClinVar	chr8:g.144513694G>A	RECQL4	144513694	144513694	chr8	13	144513571	144513712	Indispensable
ClinVar	chr8:g.144513701_144513703del	RECQL4	144513701	144513703	chr8	13	144513571	144513712	Indispensable
ClinVar	chr8:g.144513706_144513707del	RECQL4	144513706	144513707	chr8	13	144513571	144513712	Indispensable
ClinVar	chr8:g.144513932_144513933del	RECQL4	144513932	144513933	chr8	12	144513928	144514107	Indispensable
ClinVar	chr8:g.144513960_144513960del	RECQL4	144513960	144513960	chr8	12	144513928	144514107	Indispensable
ClinVar	chr8:g.144513973_144513973del	RECQL4	144513973	144513973	chr8	12	144513928	144514107	Indispensable
ClinVar	chr8:g.144513996_144513996del	RECQL4	144513996	144513996	chr8	12	144513928	144514107	Indispensable
ClinVar	chr8:g.144514026G>A	RECQL4	144514026	144514026	chr8	12	144513928	144514107	Indispensable
ClinVar	chr8:g.144514073A>G	RECQL4	144514073	144514073	chr8	12	144513928	144514107	Indispensable
ClinVar	chr8:g.144514096_144514099del	RECQL4	144514096	144514099	chr8	12	144513928	144514107	Indispensable
ClinVar	chr8:g.144514098C>A	RECQL4	144514098	144514098	chr8	12	144513928	144514107	Indispensable
ClinVar	chr8:g.144514922_144514942del	RECQL4	144514922	144514942	chr8	9	144514936	144515072	Indispensable
ClinVar	chr8:g.144514938G>A	RECQL4	144514938	144514938	chr8	9	144514936	144515072	Indispensable
ClinVar	chr8:g.144514973_144514973del	RECQL4	144514973	144514973	chr8	9	144514936	144515072	Indispensable
ClinVar	chr8:g.144514978_144514978del	RECQL4	144514978	144514978	chr8	9	144514936	144515072	Indispensable
ClinVar	chr8:g.144514983_144514983del	RECQL4	144514983	144514983	chr8	9	144514936	144515072	Indispensable
ClinVar	chr8:g.144514983_144514983delinsGGGGG	RECQL4	144514983	144514983	chr8	9	144514936	144515072	Indispensable
ClinVar	chr8:g.144514983_144514988delinsGGGGG	RECQL4	144514983	144514988	chr8	9	144514936	144515072	Indispensable
ClinVar	chr8:g.144514988_144514988del	RECQL4	144514988	144514988	chr8	9	144514936	144515072	Indispensable
ClinVar	chr8:g.144514995_144514995del	RECQL4	144514995	144514995	chr8	9	144514936	144515072	Indispensable
ClinVar	chr8:g.144515019G>A	RECQL4	144515019	144515019	chr8	9	144514936	144515072	Indispensable
ClinVar	chr8:g.144515026_144515029del	RECQL4	144515026	144515029	chr8	9	144514936	144515072	Indispensable
ClinVar	chr8:g.144515770_144515770del	RECQL4	144515770	144515770	chr8	6	144515764	144515890	Indispensable
ClinVar	chr8:g.144515779G>A	RECQL4	144515779	144515779	chr8	6	144515764	144515890	Indispensable
ClinVar	chr8:g.144515786C>T	RECQL4	144515786	144515786	chr8	6	144515764	144515890	Indispensable
ClinVar	chr8:g.144515798_144515799insCA	RECQL4	144515798	144515799	chr8	6	144515764	144515890	Indispensable
ClinVar	chr8:g.144515800G>A	RECQL4	144515800	144515800	chr8	6	144515764	144515890	Indispensable
ClinVar	chr8:g.144515811_144515811del	RECQL4	144515811	144515811	chr8	6	144515764	144515890	Indispensable
ClinVar	chr8:g.144515813A>T	RECQL4	144515813	144515813	chr8	6	144515764	144515890	Indispensable
ClinVar	chr8:g.144515814C>G	RECQL4	144515814	144515814	chr8	6	144515764	144515890	Indispensable
ClinVar	chr8:g.144515819_144515819del	RECQL4	144515819	144515819	chr8	6	144515764	144515890	Indispensable
ClinVar	chr8:g.144515850_144515851delinsG	RECQL4	144515850	144515851	chr8	6	144515764	144515890	Indispensable
ClinVar	chr8:g.144515873C>T	RECQL4	144515873	144515873	chr8	6	144515764	144515890	Indispensable
ClinVar	chr8:g.144515885C>T	RECQL4	144515885	144515885	chr8	6	144515764	144515890	Indispensable
ClinVar	chr8:g.144517416C>A	RECQL4	144517416	144517416	chr8	3	144517414	144517508	Indispensable
ClinVar	chr8:g.144517427_144517433del	RECQL4	144517427	144517433	chr8	3	144517414	144517508	Indispensable
ClinVar	chr8:g.144517429_144517429del	RECQL4	144517429	144517429	chr8	3	144517414	144517508	Indispensable
ClinVar	chr8:g.144517431_144517440del	RECQL4	144517431	144517440	chr8	3	144517414	144517508	Indispensable
ClinVar	chr8:g.144517436G>T	RECQL4	144517436	144517436	chr8	3	144517414	144517508	Indispensable
ClinVar	chr8:g.144517449_144517449del	RECQL4	144517449	144517449	chr8	3	144517414	144517508	Indispensable
ClinVar	chr8:g.144517482_144517483dup	RECQL4	144517482	144517483	chr8	3	144517414	144517508	Indispensable
ClinVar	chr8:g.144517483_144517484del	RECQL4	144517483	144517484	chr8	3	144517414	144517508	Indispensable
ClinVar	chr8:g.144517487_144517491del	RECQL4	144517487	144517491	chr8	3	144517414	144517508	Indispensable
ClinVar	chr8:g.144517492G>C	RECQL4	144517492	144517492	chr8	3	144517414	144517508	Indispensable
ClinVar	chr8:g.144517501G>C	RECQL4	144517501	144517501	chr8	3	144517414	144517508	Indispensable
ClinVar	chr8:g.144517611_144517611del	RECQL4	144517611	144517611	chr8	2	144517602	144517635	Indispensable
ClinVar	chr8:g.144517703G>A	RECQL4	144517703	144517703	chr8	1	144517701	144517833	Indispensable
ClinVar	chr8:g.144517712G>A	RECQL4	144517712	144517712	chr8	1	144517701	144517833	Indispensable
ClinVar	chr8:g.144517721_144517721del	RECQL4	144517721	144517721	chr8	1	144517701	144517833	Indispensable
ClinVar	chr8:g.144517730G>A	RECQL4	144517730	144517730	chr8	1	144517701	144517833	Indispensable
ClinVar	chr8:g.144517732_144517732del	RECQL4	144517732	144517732	chr8	1	144517701	144517833	Indispensable
ClinVar	chr8:g.144517742_144517743del	RECQL4	144517742	144517743	chr8	1	144517701	144517833	Indispensable
ClinVar	chr8:g.144517743C>T	RECQL4	144517743	144517743	chr8	1	144517701	144517833	Indispensable
ClinVar	chr8:g.144517747_144517748delinsTA	RECQL4	144517747	144517748	chr8	1	144517701	144517833	Indispensable
ClinVar	chr8:g.144517751G>A	RECQL4	144517751	144517751	chr8	1	144517701	144517833	Indispensable
ClinVar	chr8:g.144517760C>A	RECQL4	144517760	144517760	chr8	1	144517701	144517833	Indispensable
ClinVar	chr9:g.215003_215004del	DOCK8	215003	215004	chr9	1	214865	215029	Indispensable
ClinVar	chr9:g.271688C>T	DOCK8	271688	271688	chr9	2	271627	271729	Indispensable
ClinVar	chr9:g.286500_286500del	DOCK8	286500	286500	chr9	3	286461	286636	Indispensable
ClinVar	chr9:g.286614C>T	DOCK8	286614	286614	chr9	3	286461	286636	Indispensable
ClinVar	chr9:g.304686C>A	DOCK8	304686	304686	chr9	5	304581	304704	Indispensable
ClinVar	chr9:g.317061_317061del	DOCK8	317061	317061	chr9	7	317043	317128	Indispensable
ClinVar	chr9:g.325693_325694del	DOCK8	325693	325694	chr9	8	325671	325737	Indispensable
ClinVar	chr9:g.325694_325694del	DOCK8	325694	325694	chr9	8	325671	325737	Indispensable
ClinVar	chr9:g.325722_325723dup	DOCK8	325722	325723	chr9	8	325671	325737	Indispensable
ClinVar	chr9:g.334369_334370dup	DOCK8	334369	334370	chr9	11	334225	334384	Indispensable
ClinVar	chr9:g.336714A>G	DOCK8	336714	336714	chr9	12	336582	336718	Indispensable
ClinVar	chr9:g.339053_339053del	DOCK8	339053	339053	chr9	13	339006	339099	Indispensable
ClinVar	chr9:g.339056_339056del	DOCK8	339056	339056	chr9	13	339006	339099	Indispensable
ClinVar	chr9:g.339077_339081del	DOCK8	339077	339081	chr9	13	339006	339099	Indispensable
ClinVar	chr9:g.339081C>T	DOCK8	339081	339081	chr9	13	339006	339099	Indispensable
ClinVar	chr9:g.340171_340172del	DOCK8	340171	340172	chr9	14	340159	340321	Indispensable
ClinVar	chr9:g.340231_340256del	DOCK8	340231	340256	chr9	14	340159	340321	Indispensable
ClinVar	chr9:g.340246_340246del	DOCK8	340246	340246	chr9	14	340159	340321	Indispensable
ClinVar	chr9:g.368089_368090dup	DOCK8	368089	368090	chr9	15	368018	368135	Indispensable
ClinVar	chr9:g.371437_371437del	DOCK8	371437	371437	chr9	17	371428	371566	Indispensable
ClinVar	chr9:g.371501_371507del	DOCK8	371501	371507	chr9	17	371428	371566	Indispensable
ClinVar	chr9:g.406976_406977del	DOCK8	406976	406977	chr9	28	406930	407069	Indispensable
ClinVar	chr9:g.407033_407033del	DOCK8	407033	407033	chr9	28	406930	407069	Indispensable
ClinVar	chr9:g.407038_407039dup	DOCK8	407038	407039	chr9	28	406930	407069	Indispensable
ClinVar	chr9:g.407040_407041insGGCTTGGCT	DOCK8	407040	407041	chr9	28	406930	407069	Indispensable
ClinVar	chr9:g.414796_414796del	DOCK8	414796	414796	chr9	29	414782	414951	Indispensable
ClinVar	chr9:g.414801A>T	DOCK8	414801	414801	chr9	29	414782	414951	Indispensable
ClinVar	chr9:g.414914_414915insCATTTTGGTCAA	DOCK8	414914	414915	chr9	29	414782	414951	Indispensable
ClinVar	chr9:g.418168_418168del	DOCK8	418168	418168	chr9	30	418068	418207	Indispensable
ClinVar	chr9:g.420995C>A	DOCK8	420995	420995	chr9	32	420949	421078	Indispensable
ClinVar	chr9:g.421051_421051del	DOCK8	421051	421051	chr9	32	420949	421078	Indispensable
ClinVar	chr9:g.422056C>T	DOCK8	422056	422056	chr9	33	422048	422135	Indispensable
ClinVar	chr9:g.422057_422057del	DOCK8	422057	422057	chr9	33	422048	422135	Indispensable
ClinVar	chr9:g.422074_422075dup	DOCK8	422074	422075	chr9	33	422048	422135	Indispensable
ClinVar	chr9:g.422095G>T	DOCK8	422095	422095	chr9	33	422048	422135	Indispensable
ClinVar	chr9:g.422109G>A	DOCK8	422109	422109	chr9	33	422048	422135	Indispensable
ClinVar	chr9:g.422128_422129dup	DOCK8	422128	422129	chr9	33	422048	422135	Indispensable
ClinVar	chr9:g.434870C>G	DOCK8	434870	434870	chr9	39	434783	434975	Indispensable
ClinVar	chr9:g.434932_434933dup	DOCK8	434932	434933	chr9	39	434783	434975	Indispensable
ClinVar	chr9:g.452067_452068dup	DOCK8	452067	452068	chr9	46	452011	452117	Indispensable
ClinVar	chr9:g.841979_841980dup	DMRT1	841979	841980	chr9	1	841697	842192	Indispensable
ClinVar	chr9:g.842153C>G	DMRT1	842153	842153	chr9	1	841697	842192	Indispensable
ClinVar	chr9:g.842170G>T	DMRT1	842170	842170	chr9	1	841697	842192	Indispensable
ClinVar	chr9:g.842182T>A	DMRT1	842182	842182	chr9	1	841697	842192	Indispensable
ClinVar	chr9:g.847000G>A	DMRT1	847000	847000	chr9	2	846960	847143	Indispensable
ClinVar	chr9:g.847030C>T	DMRT1	847030	847030	chr9	2	846960	847143	Indispensable
ClinVar	chr9:g.916819C>G	DMRT1	916819	916819	chr9	4	916763	916907	Indispensable
ClinVar	chr9:g.967972_967992del	DMRT1	967972	967992	chr9	5	967985	969090	Indispensable
ClinVar	chr9:g.967999A>G	DMRT1	967999	967999	chr9	5	967985	969090	Indispensable
ClinVar	chr9:g.2073339C>T	SMARCA2	2073339	2073339	chr9	11	2073212	2073342	Indispensable
ClinVar	chr9:g.2081901G>A	SMARCA2	2081901	2081901	chr9	15	2081832	2081995	Indispensable
ClinVar	chr9:g.2081902G>C	SMARCA2	2081902	2081902	chr9	15	2081832	2081995	Indispensable
ClinVar	chr9:g.2081904C>T	SMARCA2	2081904	2081904	chr9	15	2081832	2081995	Indispensable
ClinVar	chr9:g.2081905T>A	SMARCA2	2081905	2081905	chr9	15	2081832	2081995	Indispensable
ClinVar	chr9:g.2081911A>G	SMARCA2	2081911	2081911	chr9	15	2081832	2081995	Indispensable
ClinVar	chr9:g.2081973T>C	SMARCA2	2081973	2081973	chr9	15	2081832	2081995	Indispensable
ClinVar	chr9:g.2081982A>C	SMARCA2	2081982	2081982	chr9	15	2081832	2081995	Indispensable
ClinVar	chr9:g.2081989C>G	SMARCA2	2081989	2081989	chr9	15	2081832	2081995	Indispensable
ClinVar	chr9:g.2081995C>G	SMARCA2	2081995	2081995	chr9	15	2081832	2081995	Indispensable
ClinVar	chr9:g.2083381T>C	SMARCA2	2083381	2083381	chr9	16	2083347	2083413	Indispensable
ClinVar	chr9:g.2101592G>A	SMARCA2	2101592	2101592	chr9	22	2101570	2101616	Indispensable
ClinVar	chr9:g.2104079C>T	SMARCA2	2104079	2104079	chr9	23	2104003	2104169	Indispensable
ClinVar	chr9:g.2104097C>G	SMARCA2	2104097	2104097	chr9	23	2104003	2104169	Indispensable
ClinVar	chr9:g.2104113T>C	SMARCA2	2104113	2104113	chr9	23	2104003	2104169	Indispensable
ClinVar	chr9:g.2104169G>A	SMARCA2	2104169	2104169	chr9	23	2104003	2104169	Indispensable
ClinVar	chr9:g.2110259A>C	SMARCA2	2110259	2110259	chr9	24	2110254	2110417	Indispensable
ClinVar	chr9:g.2110274C>T	SMARCA2	2110274	2110274	chr9	24	2110254	2110417	Indispensable
ClinVar	chr9:g.2110274C>G	SMARCA2	2110274	2110274	chr9	24	2110254	2110417	Indispensable
ClinVar	chr9:g.2110275G>T	SMARCA2	2110275	2110275	chr9	24	2110254	2110417	Indispensable
ClinVar	chr9:g.2110275G>A	SMARCA2	2110275	2110275	chr9	24	2110254	2110417	Indispensable
ClinVar	chr9:g.2110343G>C	SMARCA2	2110343	2110343	chr9	24	2110254	2110417	Indispensable
ClinVar	chr9:g.2110347G>A	SMARCA2	2110347	2110347	chr9	24	2110254	2110417	Indispensable
ClinVar	chr9:g.2110356G>A	SMARCA2	2110356	2110356	chr9	24	2110254	2110417	Indispensable
ClinVar	chr9:g.2110368A>G	SMARCA2	2110368	2110368	chr9	24	2110254	2110417	Indispensable
ClinVar	chr9:g.2110382G>A	SMARCA2	2110382	2110382	chr9	24	2110254	2110417	Indispensable
ClinVar	chr9:g.2110399C>G	SMARCA2	2110399	2110399	chr9	24	2110254	2110417	Indispensable
ClinVar	chr9:g.2110401A>C	SMARCA2	2110401	2110401	chr9	24	2110254	2110417	Indispensable
ClinVar	chr9:g.2110402C>A	SMARCA2	2110402	2110402	chr9	24	2110254	2110417	Indispensable
ClinVar	chr9:g.2110407A>G	SMARCA2	2110407	2110407	chr9	24	2110254	2110417	Indispensable
ClinVar	chr9:g.2110412C>T	SMARCA2	2110412	2110412	chr9	24	2110254	2110417	Indispensable
ClinVar	chr9:g.2110417G>C	SMARCA2	2110417	2110417	chr9	24	2110254	2110417	Indispensable
ClinVar	chr9:g.2161728C>T	SMARCA2	2161728	2161728	chr9	28	2161686	2161903	Indispensable
ClinVar	chr9:g.2622191T>C	VLDLR	2622191	2622191	chr9	1	2621787	2622271	Indispensable
ClinVar	chr9:g.2643276_2643276del	VLDLR	2643276	2643276	chr9	5	2643160	2643531	Indispensable
ClinVar	chr9:g.2643480C>T	VLDLR	2643480	2643480	chr9	5	2643160	2643531	Indispensable
ClinVar	chr9:g.2643531_2643532delinsTC	VLDLR	2643531	2643532	chr9	5	2643160	2643531	Indispensable
ClinVar	chr9:g.2645603C>T	VLDLR	2645603	2645603	chr9	10	2645574	2645745	Indispensable
ClinVar	chr9:g.2645702C>T	VLDLR	2645702	2645702	chr9	10	2645574	2645745	Indispensable
ClinVar	chr9:g.2645745G>C	VLDLR	2645745	2645745	chr9	10	2645574	2645745	Indispensable
ClinVar	chr9:g.2647475_2647475del	VLDLR	2647475	2647475	chr9	12	2647474	2647592	Indispensable
ClinVar	chr9:g.2647485_2647485del	VLDLR	2647485	2647485	chr9	12	2647474	2647592	Indispensable
ClinVar	chr9:g.2647494G>A	VLDLR	2647494	2647494	chr9	12	2647474	2647592	Indispensable
ClinVar	chr9:g.2648346A>G	VLDLR	2648346	2648346	chr9	13	2648208	2648347	Indispensable
ClinVar	chr9:g.2648689_2648689del	VLDLR	2648689	2648689	chr9	14	2648669	2648810	Indispensable
ClinVar	chr9:g.2652829G>A	VLDLR	2652829	2652829	chr9	18	2652780	2652949	Indispensable
ClinVar	chr9:g.2717740A>G	KCNV2	2717740	2717740	chr9	1	2717510	2719095	Indispensable
ClinVar	chr9:g.2717745_2717748del	KCNV2	2717745	2717748	chr9	1	2717510	2719095	Indispensable
ClinVar	chr9:g.2717778C>G	KCNV2	2717778	2717778	chr9	1	2717510	2719095	Indispensable
ClinVar	chr9:g.2717778C>A	KCNV2	2717778	2717778	chr9	1	2717510	2719095	Indispensable
ClinVar	chr9:g.2717803G>T	KCNV2	2717803	2717803	chr9	1	2717510	2719095	Indispensable
ClinVar	chr9:g.2717857C>T	KCNV2	2717857	2717857	chr9	1	2717510	2719095	Indispensable
ClinVar	chr9:g.2717892T>G	KCNV2	2717892	2717892	chr9	1	2717510	2719095	Indispensable
ClinVar	chr9:g.2717892T>A	KCNV2	2717892	2717892	chr9	1	2717510	2719095	Indispensable
ClinVar	chr9:g.2717929G>T	KCNV2	2717929	2717929	chr9	1	2717510	2719095	Indispensable
ClinVar	chr9:g.2717935C>T	KCNV2	2717935	2717935	chr9	1	2717510	2719095	Indispensable
ClinVar	chr9:g.2717939G>A	KCNV2	2717939	2717939	chr9	1	2717510	2719095	Indispensable
ClinVar	chr9:g.2717965C>T	KCNV2	2717965	2717965	chr9	1	2717510	2719095	Indispensable
ClinVar	chr9:g.2717977G>T	KCNV2	2717977	2717977	chr9	1	2717510	2719095	Indispensable
ClinVar	chr9:g.2718047T>C	KCNV2	2718047	2718047	chr9	1	2717510	2719095	Indispensable
ClinVar	chr9:g.2718064C>T	KCNV2	2718064	2718064	chr9	1	2717510	2719095	Indispensable
ClinVar	chr9:g.2718100_2718100del	KCNV2	2718100	2718100	chr9	1	2717510	2719095	Indispensable
ClinVar	chr9:g.2718119_2718119del	KCNV2	2718119	2718119	chr9	1	2717510	2719095	Indispensable
ClinVar	chr9:g.2718149_2718152del	KCNV2	2718149	2718152	chr9	1	2717510	2719095	Indispensable
ClinVar	chr9:g.2718156C>A	KCNV2	2718156	2718156	chr9	1	2717510	2719095	Indispensable
ClinVar	chr9:g.2718169G>T	KCNV2	2718169	2718169	chr9	1	2717510	2719095	Indispensable
ClinVar	chr9:g.2718172C>T	KCNV2	2718172	2718172	chr9	1	2717510	2719095	Indispensable
ClinVar	chr9:g.2718181G>T	KCNV2	2718181	2718181	chr9	1	2717510	2719095	Indispensable
ClinVar	chr9:g.2718194A>G	KCNV2	2718194	2718194	chr9	1	2717510	2719095	Indispensable
ClinVar	chr9:g.2718228_2718228del	KCNV2	2718228	2718228	chr9	1	2717510	2719095	Indispensable
ClinVar	chr9:g.2718267_2718275delinsCA	KCNV2	2718267	2718275	chr9	1	2717510	2719095	Indispensable
ClinVar	chr9:g.2718268T>C	KCNV2	2718268	2718268	chr9	1	2717510	2719095	Indispensable
ClinVar	chr9:g.2718269G>C	KCNV2	2718269	2718269	chr9	1	2717510	2719095	Indispensable
ClinVar	chr9:g.2718286G>T	KCNV2	2718286	2718286	chr9	1	2717510	2719095	Indispensable
ClinVar	chr9:g.2718301T>A	KCNV2	2718301	2718301	chr9	1	2717510	2719095	Indispensable
ClinVar	chr9:g.2718302G>A	KCNV2	2718302	2718302	chr9	1	2717510	2719095	Indispensable
ClinVar	chr9:g.2718303G>C	KCNV2	2718303	2718303	chr9	1	2717510	2719095	Indispensable
ClinVar	chr9:g.2718335G>A	KCNV2	2718335	2718335	chr9	1	2717510	2719095	Indispensable
ClinVar	chr9:g.2718352G>T	KCNV2	2718352	2718352	chr9	1	2717510	2719095	Indispensable
ClinVar	chr9:g.2718364G>T	KCNV2	2718364	2718364	chr9	1	2717510	2719095	Indispensable
ClinVar	chr9:g.2718382A>T	KCNV2	2718382	2718382	chr9	1	2717510	2719095	Indispensable
ClinVar	chr9:g.2718388C>T	KCNV2	2718388	2718388	chr9	1	2717510	2719095	Indispensable
ClinVar	chr9:g.2718394_2718395del	KCNV2	2718394	2718395	chr9	1	2717510	2719095	Indispensable
ClinVar	chr9:g.2718437_2718438dup	KCNV2	2718437	2718438	chr9	1	2717510	2719095	Indispensable
ClinVar	chr9:g.2718442_2718443dup	KCNV2	2718442	2718443	chr9	1	2717510	2719095	Indispensable
ClinVar	chr9:g.2718460_2718461delinsTA	KCNV2	2718460	2718461	chr9	1	2717510	2719095	Indispensable
ClinVar	chr9:g.2718462_2718467del	KCNV2	2718462	2718467	chr9	1	2717510	2719095	Indispensable
ClinVar	chr9:g.2718480G>A	KCNV2	2718480	2718480	chr9	1	2717510	2719095	Indispensable
ClinVar	chr9:g.2718493A>T	KCNV2	2718493	2718493	chr9	1	2717510	2719095	Indispensable
