## Supplementary Tables 1-9 for "A scalable platform for exon-skipping antisense oligonucleotide therapy development for inborn genetic diseases" (part 75 of 79)

### Sheet: S6_PLP_Variants (continued)
Table S6: Pathogenic and likely pathogenic variants in Mendeliome exons across ClinVar, LOVD, and MSSNG
ClinVar	chr9:g.2718496_2718496del	KCNV2	2718496	2718496	chr9	1	2717510	2719095	Indispensable
ClinVar	chr9:g.2718517A>T	KCNV2	2718517	2718517	chr9	1	2717510	2719095	Indispensable
ClinVar	chr9:g.2718519_2718519del	KCNV2	2718519	2718519	chr9	1	2717510	2719095	Indispensable
ClinVar	chr9:g.2718595C>T	KCNV2	2718595	2718595	chr9	1	2717510	2719095	Indispensable
ClinVar	chr9:g.2718605_2718605del	KCNV2	2718605	2718605	chr9	1	2717510	2719095	Indispensable
ClinVar	chr9:g.2718605C>A	KCNV2	2718605	2718605	chr9	1	2717510	2719095	Indispensable
ClinVar	chr9:g.2718620_2718632del	KCNV2	2718620	2718632	chr9	1	2717510	2719095	Indispensable
ClinVar	chr9:g.2718690C>G	KCNV2	2718690	2718690	chr9	1	2717510	2719095	Indispensable
ClinVar	chr9:g.2718697C>G	KCNV2	2718697	2718697	chr9	1	2717510	2719095	Indispensable
ClinVar	chr9:g.2718698G>A	KCNV2	2718698	2718698	chr9	1	2717510	2719095	Indispensable
ClinVar	chr9:g.2718737G>T	KCNV2	2718737	2718737	chr9	1	2717510	2719095	Indispensable
ClinVar	chr9:g.2718796G>T	KCNV2	2718796	2718796	chr9	1	2717510	2719095	Indispensable
ClinVar	chr9:g.2718859C>T	KCNV2	2718859	2718859	chr9	1	2717510	2719095	Indispensable
ClinVar	chr9:g.2718925G>T	KCNV2	2718925	2718925	chr9	1	2717510	2719095	Indispensable
ClinVar	chr9:g.2718937_2718937del	KCNV2	2718937	2718937	chr9	1	2717510	2719095	Indispensable
ClinVar	chr9:g.2718950T>C	KCNV2	2718950	2718950	chr9	1	2717510	2719095	Indispensable
ClinVar	chr9:g.2719070_2719071dup	KCNV2	2719070	2719071	chr9	1	2717510	2719095	Indispensable
ClinVar	chr9:g.2719086G>A	KCNV2	2719086	2719086	chr9	1	2717510	2719095	Indispensable
ClinVar	chr9:g.2719087T>G	KCNV2	2719087	2719087	chr9	1	2717510	2719095	Indispensable
ClinVar	chr9:g.2729450_2729450del	KCNV2	2729450	2729450	chr9	2	2729446	2730037	Indispensable
ClinVar	chr9:g.2729497G>C	KCNV2	2729497	2729497	chr9	2	2729446	2730037	Indispensable
ClinVar	chr9:g.2729498G>A	KCNV2	2729498	2729498	chr9	2	2729446	2730037	Indispensable
ClinVar	chr9:g.2729530G>C	KCNV2	2729530	2729530	chr9	2	2729446	2730037	Indispensable
ClinVar	chr9:g.3257019G>A	RFX3	3257019	3257019	chr9	14	3256991	3257199	Indispensable
ClinVar	chr9:g.3257096_3257097dup	RFX3	3257096	3257097	chr9	14	3256991	3257199	Indispensable
ClinVar	chr9:g.3277375_3277376del	RFX3	3277375	3277376	chr9	8	3277340	3277461	Indispensable
ClinVar	chr9:g.3277458G>C	RFX3	3277458	3277458	chr9	8	3277340	3277461	Indispensable
ClinVar	chr9:g.3293180G>A	RFX3	3293180	3293180	chr9	6	3293077	3293258	Indispensable
ClinVar	chr9:g.3395474G>A	RFX3	3395474	3395474	chr9	2	3395472	3395596	Indispensable
ClinVar	chr9:g.3395480_3395483del	RFX3	3395480	3395483	chr9	2	3395472	3395596	Indispensable
ClinVar	chr9:g.3856143_3856144dup	GLIS3	3856143	3856144	chr9	9	3856009	3856184	Indispensable
ClinVar	chr9:g.3898781G>A	GLIS3	3898781	3898781	chr9	7	3898691	3898835	Indispensable
ClinVar	chr9:g.4117797G>A	GLIS3	4117797	4117797	chr9	4	4117768	4118881	Indispensable
ClinVar	chr9:g.4117870G>C	GLIS3	4117870	4117870	chr9	4	4117768	4118881	Indispensable
ClinVar	chr9:g.4118043G>A	GLIS3	4118043	4118043	chr9	4	4117768	4118881	Indispensable
ClinVar	chr9:g.4118241_4118241del	GLIS3	4118241	4118241	chr9	4	4117768	4118881	Indispensable
ClinVar	chr9:g.4118546_4118546del	GLIS3	4118546	4118546	chr9	4	4117768	4118881	Indispensable
ClinVar	chr9:g.4118749_4118750dup	GLIS3	4118749	4118750	chr9	4	4117768	4118881	Indispensable
ClinVar	chr9:g.4118816G>C	GLIS3	4118816	4118816	chr9	4	4117768	4118881	Indispensable
ClinVar	chr9:g.4125765_4125765del	GLIS3	4125765	4125765	chr9	3	4125734	4125941	Indispensable
ClinVar	chr9:g.4125846C>A	GLIS3	4125846	4125846	chr9	3	4125734	4125941	Indispensable
ClinVar	chr9:g.4286122G>A	GLIS3	4286122	4286122	chr9	2	4286038	4286523	Indispensable
ClinVar	chr9:g.4286304G>T	GLIS3	4286304	4286304	chr9	2	4286038	4286523	Indispensable
ClinVar	chr9:g.4286418_4286418del	GLIS3	4286418	4286418	chr9	2	4286038	4286523	Indispensable
ClinVar	chr9:g.5073770G>A	JAK2	5073770	5073770	chr9	14	5073698	5073785	Indispensable
ClinVar	chr9:g.5089702G>A	JAK2	5089702	5089702	chr9	20	5089674	5089863	Indispensable
ClinVar	chr9:g.5090497G>A	JAK2	5090497	5090497	chr9	21	5090446	5090570	Indispensable
ClinVar	chr9:g.6533081_6533082dup	GLDC	6533081	6533082	chr9	25	6532467	6533160	Indispensable
ClinVar	chr9:g.6533094G>A	GLDC	6533094	6533094	chr9	25	6532467	6533160	Indispensable
ClinVar	chr9:g.6533097C>T	GLDC	6533097	6533097	chr9	25	6532467	6533160	Indispensable
ClinVar	chr9:g.6533101_6533102dup	GLDC	6533101	6533102	chr9	25	6532467	6533160	Indispensable
ClinVar	chr9:g.6533118G>C	GLDC	6533118	6533118	chr9	25	6532467	6533160	Indispensable
ClinVar	chr9:g.6533129_6533129del	GLDC	6533129	6533129	chr9	25	6532467	6533160	Indispensable
ClinVar	chr9:g.6533131C>T	GLDC	6533131	6533131	chr9	25	6532467	6533160	Indispensable
ClinVar	chr9:g.6533132C>T	GLDC	6533132	6533132	chr9	25	6532467	6533160	Indispensable
ClinVar	chr9:g.6536078_6536078del	GLDC	6536078	6536078	chr9	23	6536064	6536236	Indispensable
ClinVar	chr9:g.6536078_6536082del	GLDC	6536078	6536082	chr9	23	6536064	6536236	Indispensable
ClinVar	chr9:g.6536111_6536111del	GLDC	6536111	6536111	chr9	23	6536064	6536236	Indispensable
ClinVar	chr9:g.6536120G>A	GLDC	6536120	6536120	chr9	23	6536064	6536236	Indispensable
ClinVar	chr9:g.6536124_6536124del	GLDC	6536124	6536124	chr9	23	6536064	6536236	Indispensable
ClinVar	chr9:g.6536128_6536132del	GLDC	6536128	6536132	chr9	23	6536064	6536236	Indispensable
ClinVar	chr9:g.6536147A>T	GLDC	6536147	6536147	chr9	23	6536064	6536236	Indispensable
ClinVar	chr9:g.6536147A>C	GLDC	6536147	6536147	chr9	23	6536064	6536236	Indispensable
ClinVar	chr9:g.6536182G>A	GLDC	6536182	6536182	chr9	23	6536064	6536236	Indispensable
ClinVar	chr9:g.6536211C>T	GLDC	6536211	6536211	chr9	23	6536064	6536236	Indispensable
ClinVar	chr9:g.6536211C>A	GLDC	6536211	6536211	chr9	23	6536064	6536236	Indispensable
ClinVar	chr9:g.6536212C>T	GLDC	6536212	6536212	chr9	23	6536064	6536236	Indispensable
ClinVar	chr9:g.6536225G>A	GLDC	6536225	6536225	chr9	23	6536064	6536236	Indispensable
ClinVar	chr9:g.6536236C>A	GLDC	6536236	6536236	chr9	23	6536064	6536236	Indispensable
ClinVar	chr9:g.6550828G>C	GLDC	6550828	6550828	chr9	21	6550803	6550914	Indispensable
ClinVar	chr9:g.6550845G>A	GLDC	6550845	6550845	chr9	21	6550803	6550914	Indispensable
ClinVar	chr9:g.6550851C>G	GLDC	6550851	6550851	chr9	21	6550803	6550914	Indispensable
ClinVar	chr9:g.6550898C>T	GLDC	6550898	6550898	chr9	21	6550803	6550914	Indispensable
ClinVar	chr9:g.6553370T>C	GLDC	6553370	6553370	chr9	20	6553368	6553509	Indispensable
ClinVar	chr9:g.6553380C>T	GLDC	6553380	6553380	chr9	20	6553368	6553509	Indispensable
ClinVar	chr9:g.6553384G>A	GLDC	6553384	6553384	chr9	20	6553368	6553509	Indispensable
ClinVar	chr9:g.6553411C>T	GLDC	6553411	6553411	chr9	20	6553368	6553509	Indispensable
ClinVar	chr9:g.6553417G>A	GLDC	6553417	6553417	chr9	20	6553368	6553509	Indispensable
ClinVar	chr9:g.6553420G>A	GLDC	6553420	6553420	chr9	20	6553368	6553509	Indispensable
ClinVar	chr9:g.6553501T>G	GLDC	6553501	6553501	chr9	20	6553368	6553509	Indispensable
ClinVar	chr9:g.6553502G>A	GLDC	6553502	6553502	chr9	20	6553368	6553509	Indispensable
ClinVar	chr9:g.6553508T>A	GLDC	6553508	6553508	chr9	20	6553368	6553509	Indispensable
ClinVar	chr9:g.6554673C>T	GLDC	6554673	6554673	chr9	19	6554669	6554781	Indispensable
ClinVar	chr9:g.6554674_6554674del	GLDC	6554674	6554674	chr9	19	6554669	6554781	Indispensable
ClinVar	chr9:g.6554674_6554675delinsT	GLDC	6554674	6554675	chr9	19	6554669	6554781	Indispensable
ClinVar	chr9:g.6554678G>C	GLDC	6554678	6554678	chr9	19	6554669	6554781	Indispensable
ClinVar	chr9:g.6554681C>G	GLDC	6554681	6554681	chr9	19	6554669	6554781	Indispensable
ClinVar	chr9:g.6554687C>A	GLDC	6554687	6554687	chr9	19	6554669	6554781	Indispensable
ClinVar	chr9:g.6554696C>T	GLDC	6554696	6554696	chr9	19	6554669	6554781	Indispensable
ClinVar	chr9:g.6554697C>A	GLDC	6554697	6554697	chr9	19	6554669	6554781	Indispensable
ClinVar	chr9:g.6554703C>G	GLDC	6554703	6554703	chr9	19	6554669	6554781	Indispensable
ClinVar	chr9:g.6554703C>T	GLDC	6554703	6554703	chr9	19	6554669	6554781	Indispensable
ClinVar	chr9:g.6554705T>A	GLDC	6554705	6554705	chr9	19	6554669	6554781	Indispensable
ClinVar	chr9:g.6554705_6554706dup	GLDC	6554705	6554706	chr9	19	6554669	6554781	Indispensable
ClinVar	chr9:g.6554708G>C	GLDC	6554708	6554708	chr9	19	6554669	6554781	Indispensable
ClinVar	chr9:g.6554746A>T	GLDC	6554746	6554746	chr9	19	6554669	6554781	Indispensable
ClinVar	chr9:g.6554748C>T	GLDC	6554748	6554748	chr9	19	6554669	6554781	Indispensable
ClinVar	chr9:g.6554748C>A	GLDC	6554748	6554748	chr9	19	6554669	6554781	Indispensable
ClinVar	chr9:g.6554752_6554759del	GLDC	6554752	6554759	chr9	19	6554669	6554781	Indispensable
ClinVar	chr9:g.6554769G>A	GLDC	6554769	6554769	chr9	19	6554669	6554781	Indispensable
ClinVar	chr9:g.6554779_6554780del	GLDC	6554779	6554780	chr9	19	6554669	6554781	Indispensable
ClinVar	chr9:g.6558576_6558578del	GLDC	6558576	6558578	chr9	17	6558559	6558684	Indispensable
ClinVar	chr9:g.6558592A>T	GLDC	6558592	6558592	chr9	17	6558559	6558684	Indispensable
ClinVar	chr9:g.6558615G>A	GLDC	6558615	6558615	chr9	17	6558559	6558684	Indispensable
ClinVar	chr9:g.6558641C>T	GLDC	6558641	6558641	chr9	17	6558559	6558684	Indispensable
ClinVar	chr9:g.6558660G>C	GLDC	6558660	6558660	chr9	17	6558559	6558684	Indispensable
ClinVar	chr9:g.6558667_6558667del	GLDC	6558667	6558667	chr9	17	6558559	6558684	Indispensable
ClinVar	chr9:g.6558671G>C	GLDC	6558671	6558671	chr9	17	6558559	6558684	Indispensable
ClinVar	chr9:g.6565359T>A	GLDC	6565359	6565359	chr9	16	6565354	6565429	Indispensable
ClinVar	chr9:g.6565368C>A	GLDC	6565368	6565368	chr9	16	6565354	6565429	Indispensable
ClinVar	chr9:g.6565377G>A	GLDC	6565377	6565377	chr9	16	6565354	6565429	Indispensable
ClinVar	chr9:g.6565382A>C	GLDC	6565382	6565382	chr9	16	6565354	6565429	Indispensable
ClinVar	chr9:g.6565384G>C	GLDC	6565384	6565384	chr9	16	6565354	6565429	Indispensable
ClinVar	chr9:g.6565392G>A	GLDC	6565392	6565392	chr9	16	6565354	6565429	Indispensable
ClinVar	chr9:g.6565418_6565418del	GLDC	6565418	6565418	chr9	16	6565354	6565429	Indispensable
ClinVar	chr9:g.6565428C>A	GLDC	6565428	6565428	chr9	16	6565354	6565429	Indispensable
ClinVar	chr9:g.6587144T>A	GLDC	6587144	6587144	chr9	15	6587141	6587283	Indispensable
ClinVar	chr9:g.6587147G>A	GLDC	6587147	6587147	chr9	15	6587141	6587283	Indispensable
ClinVar	chr9:g.6587148G>T	GLDC	6587148	6587148	chr9	15	6587141	6587283	Indispensable
ClinVar	chr9:g.6587157_6587157del	GLDC	6587157	6587157	chr9	15	6587141	6587283	Indispensable
ClinVar	chr9:g.6587169A>C	GLDC	6587169	6587169	chr9	15	6587141	6587283	Indispensable
ClinVar	chr9:g.6587172C>T	GLDC	6587172	6587172	chr9	15	6587141	6587283	Indispensable
ClinVar	chr9:g.6587179_6587179del	GLDC	6587179	6587179	chr9	15	6587141	6587283	Indispensable
ClinVar	chr9:g.6587202C>A	GLDC	6587202	6587202	chr9	15	6587141	6587283	Indispensable
ClinVar	chr9:g.6587205G>A	GLDC	6587205	6587205	chr9	15	6587141	6587283	Indispensable
ClinVar	chr9:g.6587226G>A	GLDC	6587226	6587226	chr9	15	6587141	6587283	Indispensable
ClinVar	chr9:g.6587251G>C	GLDC	6587251	6587251	chr9	15	6587141	6587283	Indispensable
ClinVar	chr9:g.6587268C>A	GLDC	6587268	6587268	chr9	15	6587141	6587283	Indispensable
ClinVar	chr9:g.6587273C>T	GLDC	6587273	6587273	chr9	15	6587141	6587283	Indispensable
ClinVar	chr9:g.6588628_6588645del	GLDC	6588628	6588645	chr9	13	6588618	6588702	Indispensable
ClinVar	chr9:g.6588631C>T	GLDC	6588631	6588631	chr9	13	6588618	6588702	Indispensable
ClinVar	chr9:g.6588641G>C	GLDC	6588641	6588641	chr9	13	6588618	6588702	Indispensable
ClinVar	chr9:g.6588647_6588647del	GLDC	6588647	6588647	chr9	13	6588618	6588702	Indispensable
ClinVar	chr9:g.6588654_6588654del	GLDC	6588654	6588654	chr9	13	6588618	6588702	Indispensable
ClinVar	chr9:g.6588672G>C	GLDC	6588672	6588672	chr9	13	6588618	6588702	Indispensable
ClinVar	chr9:g.6588672G>T	GLDC	6588672	6588672	chr9	13	6588618	6588702	Indispensable
ClinVar	chr9:g.6589192_6589198delinsCTTGTGTG	GLDC	6589192	6589198	chr9	12	6589195	6589292	Indispensable
ClinVar	chr9:g.6589195C>G	GLDC	6589195	6589195	chr9	12	6589195	6589292	Indispensable
ClinVar	chr9:g.6589195_6589197del	GLDC	6589195	6589197	chr9	12	6589195	6589292	Indispensable
ClinVar	chr9:g.6589203_6589203del	GLDC	6589203	6589203	chr9	12	6589195	6589292	Indispensable
ClinVar	chr9:g.6589230C>G	GLDC	6589230	6589230	chr9	12	6589195	6589292	Indispensable
ClinVar	chr9:g.6592870C>T	GLDC	6592870	6592870	chr9	10	6592851	6592990	Indispensable
ClinVar	chr9:g.6592883G>A	GLDC	6592883	6592883	chr9	10	6592851	6592990	Indispensable
ClinVar	chr9:g.6592910C>A	GLDC	6592910	6592910	chr9	10	6592851	6592990	Indispensable
ClinVar	chr9:g.6592915_6592915del	GLDC	6592915	6592915	chr9	10	6592851	6592990	Indispensable
ClinVar	chr9:g.6592926A>T	GLDC	6592926	6592926	chr9	10	6592851	6592990	Indispensable
ClinVar	chr9:g.6592935_6592936dup	GLDC	6592935	6592936	chr9	10	6592851	6592990	Indispensable
ClinVar	chr9:g.6592959_6592959del	GLDC	6592959	6592959	chr9	10	6592851	6592990	Indispensable
ClinVar	chr9:g.6595014C>G	GLDC	6595014	6595014	chr9	9	6595014	6595119	Indispensable
ClinVar	chr9:g.6595019G>C	GLDC	6595019	6595019	chr9	9	6595014	6595119	Indispensable
ClinVar	chr9:g.6595092A>G	GLDC	6595092	6595092	chr9	9	6595014	6595119	Indispensable
ClinVar	chr9:g.6595109G>A	GLDC	6595109	6595109	chr9	9	6595014	6595119	Indispensable
ClinVar	chr9:g.6602119C>G	GLDC	6602119	6602119	chr9	8	6602109	6602205	Indispensable
ClinVar	chr9:g.6602121_6602121del	GLDC	6602121	6602121	chr9	8	6602109	6602205	Indispensable
ClinVar	chr9:g.6602137T>G	GLDC	6602137	6602137	chr9	8	6602109	6602205	Indispensable
ClinVar	chr9:g.6602138T>C	GLDC	6602138	6602138	chr9	8	6602109	6602205	Indispensable
ClinVar	chr9:g.6602146C>G	GLDC	6602146	6602146	chr9	8	6602109	6602205	Indispensable
ClinVar	chr9:g.6602156G>A	GLDC	6602156	6602156	chr9	8	6602109	6602205	Indispensable
ClinVar	chr9:g.6602156G>T	GLDC	6602156	6602156	chr9	8	6602109	6602205	Indispensable
ClinVar	chr9:g.6602167T>C	GLDC	6602167	6602167	chr9	8	6602109	6602205	Indispensable
ClinVar	chr9:g.6602168G>A	GLDC	6602168	6602168	chr9	8	6602109	6602205	Indispensable
ClinVar	chr9:g.6602172_6602172del	GLDC	6602172	6602172	chr9	8	6602109	6602205	Indispensable
ClinVar	chr9:g.6602181A>C	GLDC	6602181	6602181	chr9	8	6602109	6602205	Indispensable
ClinVar	chr9:g.6602183_6602186del	GLDC	6602183	6602186	chr9	8	6602109	6602205	Indispensable
ClinVar	chr9:g.6602192T>A	GLDC	6602192	6602192	chr9	8	6602109	6602205	Indispensable
ClinVar	chr9:g.6602199_6602199del	GLDC	6602199	6602199	chr9	8	6602109	6602205	Indispensable
ClinVar	chr9:g.6604575_6604589del	GLDC	6604575	6604589	chr9	7	6604588	6604784	Indispensable
ClinVar	chr9:g.6604591G>C	GLDC	6604591	6604591	chr9	7	6604588	6604784	Indispensable
ClinVar	chr9:g.6604591G>A	GLDC	6604591	6604591	chr9	7	6604588	6604784	Indispensable
ClinVar	chr9:g.6604592_6604592del	GLDC	6604592	6604592	chr9	7	6604588	6604784	Indispensable
ClinVar	chr9:g.6604595_6604595del	GLDC	6604595	6604595	chr9	7	6604588	6604784	Indispensable
ClinVar	chr9:g.6604605T>G	GLDC	6604605	6604605	chr9	7	6604588	6604784	Indispensable
ClinVar	chr9:g.6604606C>T	GLDC	6604606	6604606	chr9	7	6604588	6604784	Indispensable
ClinVar	chr9:g.6604637G>A	GLDC	6604637	6604637	chr9	7	6604588	6604784	Indispensable
ClinVar	chr9:g.6604643_6604644dup	GLDC	6604643	6604644	chr9	7	6604588	6604784	Indispensable
ClinVar	chr9:g.6604675_6604676dup	GLDC	6604675	6604676	chr9	7	6604588	6604784	Indispensable
ClinVar	chr9:g.6604703C>T	GLDC	6604703	6604703	chr9	7	6604588	6604784	Indispensable
ClinVar	chr9:g.6604727C>A	GLDC	6604727	6604727	chr9	7	6604588	6604784	Indispensable
ClinVar	chr9:g.6604735G>T	GLDC	6604735	6604735	chr9	7	6604588	6604784	Indispensable
ClinVar	chr9:g.6604741A>T	GLDC	6604741	6604741	chr9	7	6604588	6604784	Indispensable
ClinVar	chr9:g.6604763_6604789del	GLDC	6604763	6604789	chr9	7	6604588	6604784	Indispensable
ClinVar	chr9:g.6604774C>T	GLDC	6604774	6604774	chr9	7	6604588	6604784	Indispensable
ClinVar	chr9:g.6605139G>A	GLDC	6605139	6605139	chr9	6	6605131	6605278	Indispensable
ClinVar	chr9:g.6605142G>T	GLDC	6605142	6605142	chr9	6	6605131	6605278	Indispensable
ClinVar	chr9:g.6605142G>C	GLDC	6605142	6605142	chr9	6	6605131	6605278	Indispensable
ClinVar	chr9:g.6605144G>C	GLDC	6605144	6605144	chr9	6	6605131	6605278	Indispensable
ClinVar	chr9:g.6605145C>G	GLDC	6605145	6605145	chr9	6	6605131	6605278	Indispensable
ClinVar	chr9:g.6605181C>G	GLDC	6605181	6605181	chr9	6	6605131	6605278	Indispensable
ClinVar	chr9:g.6605186G>A	GLDC	6605186	6605186	chr9	6	6605131	6605278	Indispensable
ClinVar	chr9:g.6605194G>C	GLDC	6605194	6605194	chr9	6	6605131	6605278	Indispensable
ClinVar	chr9:g.6605196A>C	GLDC	6605196	6605196	chr9	6	6605131	6605278	Indispensable
ClinVar	chr9:g.6605245_6605245del	GLDC	6605245	6605245	chr9	6	6605131	6605278	Indispensable
ClinVar	chr9:g.6610214_6610214del	GLDC	6610214	6610214	chr9	4	6610192	6610356	Indispensable
ClinVar	chr9:g.6610222G>A	GLDC	6610222	6610222	chr9	4	6610192	6610356	Indispensable
ClinVar	chr9:g.6610222G>C	GLDC	6610222	6610222	chr9	4	6610192	6610356	Indispensable
ClinVar	chr9:g.6610223_6610224dup	GLDC	6610223	6610224	chr9	4	6610192	6610356	Indispensable
ClinVar	chr9:g.6610227_6610227del	GLDC	6610227	6610227	chr9	4	6610192	6610356	Indispensable
ClinVar	chr9:g.6610233A>T	GLDC	6610233	6610233	chr9	4	6610192	6610356	Indispensable
ClinVar	chr9:g.6610238_6610242del	GLDC	6610238	6610242	chr9	4	6610192	6610356	Indispensable
ClinVar	chr9:g.6610238_6610245del	GLDC	6610238	6610245	chr9	4	6610192	6610356	Indispensable
ClinVar	chr9:g.6610241_6610241del	GLDC	6610241	6610241	chr9	4	6610192	6610356	Indispensable
ClinVar	chr9:g.6610253_6610254insCT	GLDC	6610253	6610254	chr9	4	6610192	6610356	Indispensable
ClinVar	chr9:g.6610280_6610280del	GLDC	6610280	6610280	chr9	4	6610192	6610356	Indispensable
ClinVar	chr9:g.6610289G>A	GLDC	6610289	6610289	chr9	4	6610192	6610356	Indispensable
ClinVar	chr9:g.6610293_6610294dup	GLDC	6610293	6610294	chr9	4	6610192	6610356	Indispensable
ClinVar	chr9:g.6610300_6610300del	GLDC	6610300	6610300	chr9	4	6610192	6610356	Indispensable
ClinVar	chr9:g.6610317_6610318del	GLDC	6610317	6610318	chr9	4	6610192	6610356	Indispensable
ClinVar	chr9:g.6610335G>C	GLDC	6610335	6610335	chr9	4	6610192	6610356	Indispensable
ClinVar	chr9:g.6610337A>G	GLDC	6610337	6610337	chr9	4	6610192	6610356	Indispensable
ClinVar	chr9:g.6610356C>T	GLDC	6610356	6610356	chr9	4	6610192	6610356	Indispensable
ClinVar	chr9:g.6620187C>T	GLDC	6620187	6620187	chr9	3	6620184	6620319	Indispensable
ClinVar	chr9:g.6620188C>G	GLDC	6620188	6620188	chr9	3	6620184	6620319	Indispensable
ClinVar	chr9:g.6620190G>C	GLDC	6620190	6620190	chr9	3	6620184	6620319	Indispensable
ClinVar	chr9:g.6620197C>A	GLDC	6620197	6620197	chr9	3	6620184	6620319	Indispensable
ClinVar	chr9:g.6620202A>C	GLDC	6620202	6620202	chr9	3	6620184	6620319	Indispensable
ClinVar	chr9:g.6620205T>G	GLDC	6620205	6620205	chr9	3	6620184	6620319	Indispensable
ClinVar	chr9:g.6620205T>C	GLDC	6620205	6620205	chr9	3	6620184	6620319	Indispensable
ClinVar	chr9:g.6620242_6620243insATATT	GLDC	6620242	6620243	chr9	3	6620184	6620319	Indispensable
ClinVar	chr9:g.6620259G>C	GLDC	6620259	6620259	chr9	3	6620184	6620319	Indispensable
ClinVar	chr9:g.6620259G>A	GLDC	6620259	6620259	chr9	3	6620184	6620319	Indispensable
ClinVar	chr9:g.6620259G>T	GLDC	6620259	6620259	chr9	3	6620184	6620319	Indispensable
ClinVar	chr9:g.6620263T>A	GLDC	6620263	6620263	chr9	3	6620184	6620319	Indispensable
ClinVar	chr9:g.6620272_6620272del	GLDC	6620272	6620272	chr9	3	6620184	6620319	Indispensable
ClinVar	chr9:g.6620292_6620298del	GLDC	6620292	6620298	chr9	3	6620184	6620319	Indispensable
ClinVar	chr9:g.6620296_6620297insGAGTTTA	GLDC	6620296	6620297	chr9	3	6620184	6620319	Indispensable
ClinVar	chr9:g.6644629_6644629del	GLDC	6644629	6644629	chr9	2	6644614	6644692	Indispensable
ClinVar	chr9:g.6644640_6644641dup	GLDC	6644640	6644641	chr9	2	6644614	6644692	Indispensable
ClinVar	chr9:g.6644641_6644641del	GLDC	6644641	6644641	chr9	2	6644614	6644692	Indispensable
ClinVar	chr9:g.6644657_6644657del	GLDC	6644657	6644657	chr9	2	6644614	6644692	Indispensable
ClinVar	chr9:g.6645249_6645249del	GLDC	6645249	6645249	chr9	1	6645245	6645729	Indispensable
ClinVar	chr9:g.6645255A>C	GLDC	6645255	6645255	chr9	1	6645245	6645729	Indispensable
ClinVar	chr9:g.6645262G>A	GLDC	6645262	6645262	chr9	1	6645245	6645729	Indispensable
ClinVar	chr9:g.6645277G>A	GLDC	6645277	6645277	chr9	1	6645245	6645729	Indispensable
ClinVar	chr9:g.6645285_6645286dup	GLDC	6645285	6645286	chr9	1	6645245	6645729	Indispensable
ClinVar	chr9:g.6645291_6645291del	GLDC	6645291	6645291	chr9	1	6645245	6645729	Indispensable
ClinVar	chr9:g.6645372_6645372del	GLDC	6645372	6645372	chr9	1	6645245	6645729	Indispensable
ClinVar	chr9:g.6645378_6645378del	GLDC	6645378	6645378	chr9	1	6645245	6645729	Indispensable
ClinVar	chr9:g.6645379_6645406del	GLDC	6645379	6645406	chr9	1	6645245	6645729	Indispensable
ClinVar	chr9:g.6645403_6645436del	GLDC	6645403	6645436	chr9	1	6645245	6645729	Indispensable
ClinVar	chr9:g.6645407_6645420del	GLDC	6645407	6645420	chr9	1	6645245	6645729	Indispensable
ClinVar	chr9:g.6645409_6645409del	GLDC	6645409	6645409	chr9	1	6645245	6645729	Indispensable
ClinVar	chr9:g.6645410C>T	GLDC	6645410	6645410	chr9	1	6645245	6645729	Indispensable
ClinVar	chr9:g.6645411C>T	GLDC	6645411	6645411	chr9	1	6645245	6645729	Indispensable
ClinVar	chr9:g.6645423G>T	GLDC	6645423	6645423	chr9	1	6645245	6645729	Indispensable
ClinVar	chr9:g.6645472_6645472del	GLDC	6645472	6645472	chr9	1	6645245	6645729	Indispensable
ClinVar	chr9:g.6645476C>T	GLDC	6645476	6645476	chr9	1	6645245	6645729	Indispensable
ClinVar	chr9:g.6645477C>T	GLDC	6645477	6645477	chr9	1	6645245	6645729	Indispensable
ClinVar	chr9:g.6645498A>G	GLDC	6645498	6645498	chr9	1	6645245	6645729	Indispensable
ClinVar	chr9:g.6645498A>T	GLDC	6645498	6645498	chr9	1	6645245	6645729	Indispensable
ClinVar	chr9:g.12693997A>G	TYRP1	12693997	12693997	chr9	2	12693912	12694381	Indispensable
ClinVar	chr9:g.12693999G>T	TYRP1	12693999	12693999	chr9	2	12693912	12694381	Indispensable
ClinVar	chr9:g.12694044_12694044del	TYRP1	12694044	12694044	chr9	2	12693912	12694381	Indispensable
ClinVar	chr9:g.12694069C>T	TYRP1	12694069	12694069	chr9	2	12693912	12694381	Indispensable
ClinVar	chr9:g.12694077_12694077del	TYRP1	12694077	12694077	chr9	2	12693912	12694381	Indispensable
ClinVar	chr9:g.12694081C>T	TYRP1	12694081	12694081	chr9	2	12693912	12694381	Indispensable
ClinVar	chr9:g.12694084T>C	TYRP1	12694084	12694084	chr9	2	12693912	12694381	Indispensable
ClinVar	chr9:g.12694101_12694101del	TYRP1	12694101	12694101	chr9	2	12693912	12694381	Indispensable
ClinVar	chr9:g.12694155_12694156del	TYRP1	12694155	12694156	chr9	2	12693912	12694381	Indispensable
ClinVar	chr9:g.12694169C>G	TYRP1	12694169	12694169	chr9	2	12693912	12694381	Indispensable
ClinVar	chr9:g.12694191T>A	TYRP1	12694191	12694191	chr9	2	12693912	12694381	Indispensable
ClinVar	chr9:g.12694233T>A	TYRP1	12694233	12694233	chr9	2	12693912	12694381	Indispensable
ClinVar	chr9:g.12694293T>A	TYRP1	12694293	12694293	chr9	2	12693912	12694381	Indispensable
ClinVar	chr9:g.12694320_12694321dup	TYRP1	12694320	12694321	chr9	2	12693912	12694381	Indispensable
ClinVar	chr9:g.12694335C>A	TYRP1	12694335	12694335	chr9	2	12693912	12694381	Indispensable
ClinVar	chr9:g.12694346_12694346del	TYRP1	12694346	12694346	chr9	2	12693912	12694381	Indispensable
ClinVar	chr9:g.12695516_12695551del	TYRP1	12695516	12695551	chr9	3	12695515	12695837	Indispensable
ClinVar	chr9:g.12695534_12695535dup	TYRP1	12695534	12695535	chr9	3	12695515	12695837	Indispensable
ClinVar	chr9:g.12695537_12695541del	TYRP1	12695537	12695541	chr9	3	12695515	12695837	Indispensable
ClinVar	chr9:g.12695546_12695547dup	TYRP1	12695546	12695547	chr9	3	12695515	12695837	Indispensable
ClinVar	chr9:g.12695547G>T	TYRP1	12695547	12695547	chr9	3	12695515	12695837	Indispensable
ClinVar	chr9:g.12695573_12695573del	TYRP1	12695573	12695573	chr9	3	12695515	12695837	Indispensable
ClinVar	chr9:g.12695600_12695603del	TYRP1	12695600	12695603	chr9	3	12695515	12695837	Indispensable
ClinVar	chr9:g.12695626C>G	TYRP1	12695626	12695626	chr9	3	12695515	12695837	Indispensable
ClinVar	chr9:g.12695683A>G	TYRP1	12695683	12695683	chr9	3	12695515	12695837	Indispensable
ClinVar	chr9:g.12695691_12695691del	TYRP1	12695691	12695691	chr9	3	12695515	12695837	Indispensable
ClinVar	chr9:g.12695710_12695713del	TYRP1	12695710	12695713	chr9	3	12695515	12695837	Indispensable
ClinVar	chr9:g.12695739G>T	TYRP1	12695739	12695739	chr9	3	12695515	12695837	Indispensable
ClinVar	chr9:g.12695772_12695793del	TYRP1	12695772	12695793	chr9	3	12695515	12695837	Indispensable
ClinVar	chr9:g.12698456_12698457dup	TYRP1	12698456	12698457	chr9	4	12698451	12698655	Indispensable
ClinVar	chr9:g.12698482C>T	TYRP1	12698482	12698482	chr9	4	12698451	12698655	Indispensable
ClinVar	chr9:g.12698486C>G	TYRP1	12698486	12698486	chr9	4	12698451	12698655	Indispensable
ClinVar	chr9:g.12698489G>A	TYRP1	12698489	12698489	chr9	4	12698451	12698655	Indispensable
ClinVar	chr9:g.12698582_12698583dup	TYRP1	12698582	12698583	chr9	4	12698451	12698655	Indispensable
ClinVar	chr9:g.12698584_12698585dup	TYRP1	12698584	12698585	chr9	4	12698451	12698655	Indispensable
ClinVar	chr9:g.12698595C>T	TYRP1	12698595	12698595	chr9	4	12698451	12698655	Indispensable
ClinVar	chr9:g.12698601_12698614del	TYRP1	12698601	12698614	chr9	4	12698451	12698655	Indispensable
ClinVar	chr9:g.12698630T>G	TYRP1	12698630	12698630	chr9	4	12698451	12698655	Indispensable
ClinVar	chr9:g.12698639_12698639del	TYRP1	12698639	12698639	chr9	4	12698451	12698655	Indispensable
ClinVar	chr9:g.13108988_13108989dup	MPDZ	13108988	13108989	chr9	46	13108936	13109059	Indispensable
ClinVar	chr9:g.13109009_13109009del	MPDZ	13109009	13109009	chr9	46	13108936	13109059	Indispensable
ClinVar	chr9:g.13109015_13109015del	MPDZ	13109015	13109015	chr9	46	13108936	13109059	Indispensable
ClinVar	chr9:g.13110046_13110047insCGA	MPDZ	13110046	13110047	chr9	45	13109952	13110064	Indispensable
ClinVar	chr9:g.13113960G>C	MPDZ	13113960	13113960	chr9	41	13113931	13114021	Indispensable
ClinVar	chr9:g.13113996_13113996del	MPDZ	13113996	13113996	chr9	41	13113931	13114021	Indispensable
ClinVar	chr9:g.13119554_13119561del	MPDZ	13119554	13119561	chr9	39	13119502	13119649	Indispensable
ClinVar	chr9:g.13119576C>A	MPDZ	13119576	13119576	chr9	39	13119502	13119649	Indispensable
ClinVar	chr9:g.13119579G>A	MPDZ	13119579	13119579	chr9	39	13119502	13119649	Indispensable
ClinVar	chr9:g.13121822_13121823del	MPDZ	13121822	13121823	chr9	38	13121739	13121932	Indispensable
ClinVar	chr9:g.13121844_13121845insTATAC	MPDZ	13121844	13121845	chr9	38	13121739	13121932	Indispensable
ClinVar	chr9:g.13121925_13121925del	MPDZ	13121925	13121925	chr9	38	13121739	13121932	Indispensable
ClinVar	chr9:g.13123176_13123177dup	MPDZ	13123176	13123177	chr9	36	13123153	13123298	Indispensable
ClinVar	chr9:g.13123194_13123195del	MPDZ	13123194	13123195	chr9	36	13123153	13123298	Indispensable
ClinVar	chr9:g.13125321G>A	MPDZ	13125321	13125321	chr9	35	13125216	13125390	Indispensable
ClinVar	chr9:g.13125336C>A	MPDZ	13125336	13125336	chr9	35	13125216	13125390	Indispensable
ClinVar	chr9:g.13125354T>A	MPDZ	13125354	13125354	chr9	35	13125216	13125390	Indispensable
ClinVar	chr9:g.13136152_13136153dup	MPDZ	13136152	13136153	chr9	31	13136092	13136182	Indispensable
ClinVar	chr9:g.13136794G>A	MPDZ	13136794	13136794	chr9	30	13136712	13136803	Indispensable
ClinVar	chr9:g.13137959C>A	MPDZ	13137959	13137959	chr9	29	13137957	13138153	Indispensable
ClinVar	chr9:g.13137982A>T	MPDZ	13137982	13137982	chr9	29	13137957	13138153	Indispensable
ClinVar	chr9:g.13138049G>A	MPDZ	13138049	13138049	chr9	29	13137957	13138153	Indispensable
ClinVar	chr9:g.13138056_13138057dup	MPDZ	13138056	13138057	chr9	29	13137957	13138153	Indispensable
ClinVar	chr9:g.13138078A>T	MPDZ	13138078	13138078	chr9	29	13137957	13138153	Indispensable
ClinVar	chr9:g.13140092_13140093dup	MPDZ	13140092	13140093	chr9	28	13139987	13140149	Indispensable
ClinVar	chr9:g.13140130G>T	MPDZ	13140130	13140130	chr9	28	13139987	13140149	Indispensable
ClinVar	chr9:g.13140140G>A	MPDZ	13140140	13140140	chr9	28	13139987	13140149	Indispensable
ClinVar	chr9:g.13150577_13150577del	MPDZ	13150577	13150577	chr9	25	13150511	13150688	Indispensable
ClinVar	chr9:g.13150594_13150595dup	MPDZ	13150594	13150595	chr9	25	13150511	13150688	Indispensable
ClinVar	chr9:g.13150633G>A	MPDZ	13150633	13150633	chr9	25	13150511	13150688	Indispensable
ClinVar	chr9:g.13168367T>A	MPDZ	13168367	13168367	chr9	22	13168366	13168564	Indispensable
ClinVar	chr9:g.13168387_13168388dup	MPDZ	13168387	13168388	chr9	22	13168366	13168564	Indispensable
ClinVar	chr9:g.13168409G>A	MPDZ	13168409	13168409	chr9	22	13168366	13168564	Indispensable
ClinVar	chr9:g.13168490G>A	MPDZ	13168490	13168490	chr9	22	13168366	13168564	Indispensable
ClinVar	chr9:g.13168520G>A	MPDZ	13168520	13168520	chr9	22	13168366	13168564	Indispensable
ClinVar	chr9:g.13168551_13168554del	MPDZ	13168551	13168554	chr9	22	13168366	13168564	Indispensable
ClinVar	chr9:g.13175791C>A	MPDZ	13175791	13175791	chr9	21	13175752	13175875	Indispensable
ClinVar	chr9:g.13206036C>A	MPDZ	13206036	13206036	chr9	11	13205916	13206099	Indispensable
ClinVar	chr9:g.13206045G>A	MPDZ	13206045	13206045	chr9	11	13205916	13206099	Indispensable
ClinVar	chr9:g.13206054_13206055dup	MPDZ	13206054	13206055	chr9	11	13205916	13206099	Indispensable
ClinVar	chr9:g.13222352G>A	MPDZ	13222352	13222352	chr9	6	13222233	13222446	Indispensable
ClinVar	chr9:g.13222378_13222379dup	MPDZ	13222378	13222379	chr9	6	13222233	13222446	Indispensable
ClinVar	chr9:g.13222435A>T	MPDZ	13222435	13222435	chr9	6	13222233	13222446	Indispensable
ClinVar	chr9:g.13223690_13223690del	MPDZ	13223690	13223690	chr9	5	13223571	13223710	Indispensable
ClinVar	chr9:g.13223694_13223695delinsG	MPDZ	13223694	13223695	chr9	5	13223571	13223710	Indispensable
ClinVar	chr9:g.13247697G>A	MPDZ	13247697	13247697	chr9	3	13247635	13247801	Indispensable
ClinVar	chr9:g.13247740_13247741dup	MPDZ	13247740	13247741	chr9	3	13247635	13247801	Indispensable
ClinVar	chr9:g.13247754G>A	MPDZ	13247754	13247754	chr9	3	13247635	13247801	Indispensable
ClinVar	chr9:g.14113001G>A	NFIB	14113001	14113001	chr9	10	14112999	14113081	Indispensable
ClinVar	chr9:g.14116261C>T	NFIB	14116261	14116261	chr9	9	14116208	14116346	Indispensable
ClinVar	chr9:g.14120609_14120622del	NFIB	14120609	14120622	chr9	8	14120440	14120624	Indispensable
ClinVar	chr9:g.14120612_14120612del	NFIB	14120612	14120612	chr9	8	14120440	14120624	Indispensable
ClinVar	chr9:g.14120618G>C	NFIB	14120618	14120618	chr9	8	14120440	14120624	Indispensable
ClinVar	chr9:g.14146744G>T	NFIB	14146744	14146744	chr9	6	14146689	14146807	Indispensable
ClinVar	chr9:g.14146744G>C	NFIB	14146744	14146744	chr9	6	14146689	14146807	Indispensable
ClinVar	chr9:g.14146770C>A	NFIB	14146770	14146770	chr9	6	14146689	14146807	Indispensable
ClinVar	chr9:g.14146798_14146798del	NFIB	14146798	14146798	chr9	6	14146689	14146807	Indispensable
ClinVar	chr9:g.14150191_14150192dup	NFIB	14150191	14150192	chr9	5	14150145	14150265	Indispensable
ClinVar	chr9:g.14150217_14150217del	NFIB	14150217	14150217	chr9	5	14150145	14150265	Indispensable
ClinVar	chr9:g.14307173_14307174del	NFIB	14307173	14307174	chr9	2	14306989	14307520	Indispensable
ClinVar	chr9:g.14307184G>A	NFIB	14307184	14307184	chr9	2	14306989	14307520	Indispensable
ClinVar	chr9:g.14307187G>A	NFIB	14307187	14307187	chr9	2	14306989	14307520	Indispensable
ClinVar	chr9:g.14307210T>G	NFIB	14307210	14307210	chr9	2	14306989	14307520	Indispensable
ClinVar	chr9:g.14307211T>C	NFIB	14307211	14307211	chr9	2	14306989	14307520	Indispensable
ClinVar	chr9:g.14307221G>T	NFIB	14307221	14307221	chr9	2	14306989	14307520	Indispensable
ClinVar	chr9:g.14307399_14307399del	NFIB	14307399	14307399	chr9	2	14306989	14307520	Indispensable
ClinVar	chr9:g.14307442G>A	NFIB	14307442	14307442	chr9	2	14306989	14307520	Indispensable
ClinVar	chr9:g.14307457_14307458del	NFIB	14307457	14307458	chr9	2	14306989	14307520	Indispensable
ClinVar	chr9:g.14307468G>A	NFIB	14307468	14307468	chr9	2	14306989	14307520	Indispensable
ClinVar	chr9:g.14313485_14313486dup	NFIB	14313485	14313486	chr9	1	14313482	14314141	Indispensable
ClinVar	chr9:g.14737563C>A	FREM1	14737563	14737563	chr9	37	14737152	14737595	Indispensable
ClinVar	chr9:g.14740204_14740220del	FREM1	14740204	14740220	chr9	36	14740149	14740234	Indispensable
ClinVar	chr9:g.14740218C>T	FREM1	14740218	14740218	chr9	36	14740149	14740234	Indispensable
ClinVar	chr9:g.14746468_14746468del	FREM1	14746468	14746468	chr9	35	14746353	14746468	Indispensable
ClinVar	chr9:g.14748436G>A	FREM1	14748436	14748436	chr9	31	14748401	14748639	Indispensable
ClinVar	chr9:g.14759886C>T	FREM1	14759886	14759886	chr9	28	14759772	14759901	Indispensable
ClinVar	chr9:g.14759897_14759902delinsAAA	FREM1	14759897	14759902	chr9	28	14759772	14759901	Indispensable
ClinVar	chr9:g.14770671_14770672insCT	FREM1	14770671	14770672	chr9	26	14770605	14770806	Indispensable
ClinVar	chr9:g.14776094_14776094del	FREM1	14776094	14776094	chr9	25	14775789	14776203	Indispensable
ClinVar	chr9:g.14776177_14776178insGC	FREM1	14776177	14776178	chr9	25	14775789	14776203	Indispensable
ClinVar	chr9:g.14784436_14784437dup	FREM1	14784436	14784437	chr9	24	14784370	14784634	Indispensable
ClinVar	chr9:g.14784500G>A	FREM1	14784500	14784500	chr9	24	14784370	14784634	Indispensable
ClinVar	chr9:g.14784612_14784612del	FREM1	14784612	14784612	chr9	24	14784370	14784634	Indispensable
ClinVar	chr9:g.14789069G>A	FREM1	14789069	14789069	chr9	23	14788919	14789114	Indispensable
ClinVar	chr9:g.14792753A>C	FREM1	14792753	14792753	chr9	22	14792743	14792884	Indispensable
ClinVar	chr9:g.14792814C>A	FREM1	14792814	14792814	chr9	22	14792743	14792884	Indispensable
ClinVar	chr9:g.14797553T>A	FREM1	14797553	14797553	chr9	21	14797498	14797642	Indispensable
ClinVar	chr9:g.14797579A>T	FREM1	14797579	14797579	chr9	21	14797498	14797642	Indispensable
ClinVar	chr9:g.14797589_14797590dup	FREM1	14797589	14797590	chr9	21	14797498	14797642	Indispensable
ClinVar	chr9:g.14801811G>T	FREM1	14801811	14801811	chr9	20	14801652	14801874	Indispensable
ClinVar	chr9:g.14801853C>A	FREM1	14801853	14801853	chr9	20	14801652	14801874	Indispensable
ClinVar	chr9:g.14804988C>A	FREM1	14804988	14804988	chr9	19	14804956	14805152	Indispensable
ClinVar	chr9:g.14805138T>A	FREM1	14805138	14805138	chr9	19	14804956	14805152	Indispensable
ClinVar	chr9:g.14812822G>C	FREM1	14812822	14812822	chr9	16	14812812	14813064	Indispensable
ClinVar	chr9:g.14812877_14812878delinsA	FREM1	14812877	14812878	chr9	16	14812812	14813064	Indispensable
ClinVar	chr9:g.14812983_14812983del	FREM1	14812983	14812983	chr9	16	14812812	14813064	Indispensable
ClinVar	chr9:g.14812983C>N	FREM1	14812983	14812983	chr9	16	14812812	14813064	Indispensable
ClinVar	chr9:g.14813018_14813018del	FREM1	14813018	14813018	chr9	16	14812812	14813064	Indispensable
ClinVar	chr9:g.14816792_14816792del	FREM1	14816792	14816792	chr9	15	14816778	14816871	Indispensable
ClinVar	chr9:g.14816861_14816861del	FREM1	14816861	14816861	chr9	15	14816778	14816871	Indispensable
ClinVar	chr9:g.14824050_14824051dup	FREM1	14824050	14824051	chr9	12	14824025	14824115	Indispensable
ClinVar	chr9:g.14824094_14824097del	FREM1	14824094	14824097	chr9	12	14824025	14824115	Indispensable
ClinVar	chr9:g.14824940_14824940del	FREM1	14824940	14824940	chr9	11	14824796	14824992	Indispensable
ClinVar	chr9:g.14824961_14824962dup	FREM1	14824961	14824962	chr9	11	14824796	14824992	Indispensable
ClinVar	chr9:g.14857640A>C	FREM1	14857640	14857640	chr9	5	14857553	14857749	Indispensable
ClinVar	chr9:g.14859194_14859194del	FREM1	14859194	14859194	chr9	4	14859183	14859484	Indispensable
ClinVar	chr9:g.14859306C>A	FREM1	14859306	14859306	chr9	4	14859183	14859484	Indispensable
ClinVar	chr9:g.14859360G>A	FREM1	14859360	14859360	chr9	4	14859183	14859484	Indispensable
ClinVar	chr9:g.14868976A>G	FREM1	14868976	14868976	chr9	2	14868744	14869244	Indispensable
ClinVar	chr9:g.16419626T>C	BNC2	16419626	16419626	chr9	7	16409503	16419649	Indispensable
ClinVar	chr9:g.20764957C>T	FOCAD	20764957	20764957	chr9	7	20764869	20765073	Indispensable
ClinVar	chr9:g.20885192C>T	FOCAD	20885192	20885192	chr9	21	20885109	20885230	Indispensable
ClinVar	chr9:g.20978419_20978419del	FOCAD	20978419	20978419	chr9	37	20978339	20978454	Indispensable
ClinVar	chr9:g.20988429G>C	FOCAD	20988429	20988429	chr9	41	20988332	20988429	Indispensable
ClinVar	chr9:g.21970966_21970978delinsCGCATC	CDKN2A	21970966	21970978	chr9	2	21970902	21971208	Indispensable
ClinVar	chr9:g.21970968_21970978del	CDKN2A	21970968	21970978	chr9	2	21970902	21971208	Indispensable
ClinVar	chr9:g.21970972G>T	CDKN2A	21970972	21970972	chr9	2	21970902	21971208	Indispensable
ClinVar	chr9:g.21970982A>T	CDKN2A	21970982	21970982	chr9	2	21970902	21971208	Indispensable
ClinVar	chr9:g.21970992_21970992del	CDKN2A	21970992	21970992	chr9	2	21970902	21971208	Indispensable
ClinVar	chr9:g.21970996_21971003del	CDKN2A	21970996	21971003	chr9	2	21970902	21971208	Indispensable
ClinVar	chr9:g.21971001_21971001del	CDKN2A	21971001	21971001	chr9	2	21970902	21971208	Indispensable
ClinVar	chr9:g.21971001C>A	CDKN2A	21971001	21971001	chr9	2	21970902	21971208	Indispensable
ClinVar	chr9:g.21971015_21971016dup	CDKN2A	21971015	21971016	chr9	2	21970902	21971208	Indispensable
ClinVar	chr9:g.21971018G>C	CDKN2A	21971018	21971018	chr9	2	21970902	21971208	Indispensable
ClinVar	chr9:g.21971020_21971027del	CDKN2A	21971020	21971027	chr9	2	21970902	21971208	Indispensable
ClinVar	chr9:g.21971021_21971022dup	CDKN2A	21971021	21971022	chr9	2	21970902	21971208	Indispensable
ClinVar	chr9:g.21971030C>T	CDKN2A	21971030	21971030	chr9	2	21970902	21971208	Indispensable
ClinVar	chr9:g.21971030_21971031insCT	CDKN2A	21971030	21971031	chr9	2	21970902	21971208	Indispensable
ClinVar	chr9:g.21971037C>A	CDKN2A	21971037	21971037	chr9	2	21970902	21971208	Indispensable
ClinVar	chr9:g.21971058C>A	CDKN2A	21971058	21971058	chr9	2	21970902	21971208	Indispensable
ClinVar	chr9:g.21971063C>G	CDKN2A	21971063	21971063	chr9	2	21970902	21971208	Indispensable
ClinVar	chr9:g.21971068_21971072del	CDKN2A	21971068	21971072	chr9	2	21970902	21971208	Indispensable
ClinVar	chr9:g.21971073_21971073del	CDKN2A	21971073	21971073	chr9	2	21970902	21971208	Indispensable
ClinVar	chr9:g.21971076_21971076del	CDKN2A	21971076	21971076	chr9	2	21970902	21971208	Indispensable
ClinVar	chr9:g.21971078A>G	CDKN2A	21971078	21971078	chr9	2	21970902	21971208	Indispensable
ClinVar	chr9:g.21971085_21971085del	CDKN2A	21971085	21971085	chr9	2	21970902	21971208	Indispensable
ClinVar	chr9:g.21971087_21971111del	CDKN2A	21971087	21971111	chr9	2	21970902	21971208	Indispensable
ClinVar	chr9:g.21971097C>A	CDKN2A	21971097	21971097	chr9	2	21970902	21971208	Indispensable
ClinVar	chr9:g.21971099C>G	CDKN2A	21971099	21971099	chr9	2	21970902	21971208	Indispensable
ClinVar	chr9:g.21971100G>A	CDKN2A	21971100	21971100	chr9	2	21970902	21971208	Indispensable
ClinVar	chr9:g.21971106_21971119del	CDKN2A	21971106	21971119	chr9	2	21970902	21971208	Indispensable
ClinVar	chr9:g.21971108T>A	CDKN2A	21971108	21971108	chr9	2	21970902	21971208	Indispensable
ClinVar	chr9:g.21971116_21971116del	CDKN2A	21971116	21971116	chr9	2	21970902	21971208	Indispensable
ClinVar	chr9:g.21971117G>A	CDKN2A	21971117	21971117	chr9	2	21970902	21971208	Indispensable
ClinVar	chr9:g.21971121_21971121del	CDKN2A	21971121	21971121	chr9	2	21970902	21971208	Indispensable
ClinVar	chr9:g.21971129_21971129del	CDKN2A	21971129	21971129	chr9	2	21970902	21971208	Indispensable
ClinVar	chr9:g.21971131_21971131del	CDKN2A	21971131	21971131	chr9	2	21970902	21971208	Indispensable
ClinVar	chr9:g.21971138_21971138del	CDKN2A	21971138	21971138	chr9	2	21970902	21971208	Indispensable
ClinVar	chr9:g.21971146G>T	CDKN2A	21971146	21971146	chr9	2	21970902	21971208	Indispensable
ClinVar	chr9:g.21971147T>C	CDKN2A	21971147	21971147	chr9	2	21970902	21971208	Indispensable
ClinVar	chr9:g.21971147_21971184del	CDKN2A	21971147	21971184	chr9	2	21970902	21971208	Indispensable
ClinVar	chr9:g.21971154_21971155delinsAA	CDKN2A	21971154	21971155	chr9	2	21970902	21971208	Indispensable
ClinVar	chr9:g.21971156_21971157delinsAA	CDKN2A	21971156	21971157	chr9	2	21970902	21971208	Indispensable
ClinVar	chr9:g.21971156_21971157delinsTA	CDKN2A	21971156	21971157	chr9	2	21970902	21971208	Indispensable
ClinVar	chr9:g.21971161_21971162dup	CDKN2A	21971161	21971162	chr9	2	21970902	21971208	Indispensable
ClinVar	chr9:g.21971161_21971191del	CDKN2A	21971161	21971191	chr9	2	21970902	21971208	Indispensable
ClinVar	chr9:g.21971163_21971174delinsT	CDKN2A	21971163	21971174	chr9	2	21970902	21971208	Indispensable
ClinVar	chr9:g.21971170_21971170del	CDKN2A	21971170	21971170	chr9	2	21970902	21971208	Indispensable
ClinVar	chr9:g.21971180G>T	CDKN2A	21971180	21971180	chr9	2	21970902	21971208	Indispensable
ClinVar	chr9:g.21971187_21971187del	CDKN2A	21971187	21971187	chr9	2	21970902	21971208	Indispensable
ClinVar	chr9:g.21971187_21971188delinsAA	CDKN2A	21971187	21971188	chr9	2	21970902	21971208	Indispensable
ClinVar	chr9:g.21971195C>T	CDKN2A	21971195	21971195	chr9	2	21970902	21971208	Indispensable
ClinVar	chr9:g.21971200C>G	CDKN2A	21971200	21971200	chr9	2	21970902	21971208	Indispensable
ClinVar	chr9:g.21974679T>G	CDKN2A	21974679	21974679	chr9	1	21974678	21974857	Indispensable
ClinVar	chr9:g.21974686_21974687dup	CDKN2A	21974686	21974687	chr9	1	21974678	21974857	Indispensable
ClinVar	chr9:g.21974690_21974693del	CDKN2A	21974690	21974693	chr9	1	21974678	21974857	Indispensable
ClinVar	chr9:g.21974692_21974693dup	CDKN2A	21974692	21974693	chr9	1	21974678	21974857	Indispensable
ClinVar	chr9:g.21974696_21974696del	CDKN2A	21974696	21974696	chr9	1	21974678	21974857	Indispensable
ClinVar	chr9:g.21974696G>C	CDKN2A	21974696	21974696	chr9	1	21974678	21974857	Indispensable
ClinVar	chr9:g.21974696G>T	CDKN2A	21974696	21974696	chr9	1	21974678	21974857	Indispensable
ClinVar	chr9:g.21974696_21974697insGTT	CDKN2A	21974696	21974697	chr9	1	21974678	21974857	Indispensable
ClinVar	chr9:g.21974698_21974698del	CDKN2A	21974698	21974698	chr9	1	21974678	21974857	Indispensable
ClinVar	chr9:g.21974701_21974702dup	CDKN2A	21974701	21974702	chr9	1	21974678	21974857	Indispensable
ClinVar	chr9:g.21974705_21974706delinsA	CDKN2A	21974705	21974706	chr9	1	21974678	21974857	Indispensable
ClinVar	chr9:g.21974708_21974708del	CDKN2A	21974708	21974708	chr9	1	21974678	21974857	Indispensable
ClinVar	chr9:g.21974721_21974722dup	CDKN2A	21974721	21974722	chr9	1	21974678	21974857	Indispensable
ClinVar	chr9:g.21974722_21974722del	CDKN2A	21974722	21974722	chr9	1	21974678	21974857	Indispensable
ClinVar	chr9:g.21974728_21974745del	CDKN2A	21974728	21974745	chr9	1	21974678	21974857	Indispensable
ClinVar	chr9:g.21974730_21974731dup	CDKN2A	21974730	21974731	chr9	1	21974678	21974857	Indispensable
ClinVar	chr9:g.21974749C>A	CDKN2A	21974749	21974749	chr9	1	21974678	21974857	Indispensable
ClinVar	chr9:g.21974752C>A	CDKN2A	21974752	21974752	chr9	1	21974678	21974857	Indispensable
ClinVar	chr9:g.21974759_21974759del	CDKN2A	21974759	21974759	chr9	1	21974678	21974857	Indispensable
ClinVar	chr9:g.21974760_21974790del	CDKN2A	21974760	21974790	chr9	1	21974678	21974857	Indispensable
ClinVar	chr9:g.21974761C>A	CDKN2A	21974761	21974761	chr9	1	21974678	21974857	Indispensable
ClinVar	chr9:g.21974761C>T	CDKN2A	21974761	21974761	chr9	1	21974678	21974857	Indispensable
ClinVar	chr9:g.21974764_21974764del	CDKN2A	21974764	21974764	chr9	1	21974678	21974857	Indispensable
ClinVar	chr9:g.21974776_21974777dup	CDKN2A	21974776	21974777	chr9	1	21974678	21974857	Indispensable
ClinVar	chr9:g.21974782_21974783dup	CDKN2A	21974782	21974783	chr9	1	21974678	21974857	Indispensable
ClinVar	chr9:g.21974783C>T	CDKN2A	21974783	21974783	chr9	1	21974678	21974857	Indispensable
ClinVar	chr9:g.21974784C>T	CDKN2A	21974784	21974784	chr9	1	21974678	21974857	Indispensable
ClinVar	chr9:g.21974785_21974787delinsC	CDKN2A	21974785	21974787	chr9	1	21974678	21974857	Indispensable
ClinVar	chr9:g.21974794_21974794del	CDKN2A	21974794	21974794	chr9	1	21974678	21974857	Indispensable
ClinVar	chr9:g.21974795_21974796dup	CDKN2A	21974795	21974796	chr9	1	21974678	21974857	Indispensable
ClinVar	chr9:g.21974798_21974798del	CDKN2A	21974798	21974798	chr9	1	21974678	21974857	Indispensable
ClinVar	chr9:g.21974800C>A	CDKN2A	21974800	21974800	chr9	1	21974678	21974857	Indispensable
ClinVar	chr9:g.21974804_21974805dup	CDKN2A	21974804	21974805	chr9	1	21974678	21974857	Indispensable
ClinVar	chr9:g.21974805_21974806dup	CDKN2A	21974805	21974806	chr9	1	21974678	21974857	Indispensable
ClinVar	chr9:g.26905549_26905549del	PLAA	26905549	26905549	chr9	14	26903372	26906076	Indispensable
ClinVar	chr9:g.26905645G>A	PLAA	26905645	26905645	chr9	14	26903372	26906076	Indispensable
ClinVar	chr9:g.26920375T>A	PLAA	26920375	26920375	chr9	8	26920227	26920384	Indispensable
ClinVar	chr9:g.26925833A>T	PLAA	26925833	26925833	chr9	6	26925825	26925960	Indispensable
ClinVar	chr9:g.26925834_26925844del	PLAA	26925834	26925844	chr9	6	26925825	26925960	Indispensable
ClinVar	chr9:g.26925865A>G	PLAA	26925865	26925865	chr9	6	26925825	26925960	Indispensable
ClinVar	chr9:g.26925892G>A	PLAA	26925892	26925892	chr9	6	26925825	26925960	Indispensable
ClinVar	chr9:g.26935115_26935116insGCTA	PLAA	26935115	26935116	chr9	2	26935013	26935206	Indispensable
ClinVar	chr9:g.26946926G>C	PLAA	26946926	26946926	chr9	1	26946897	26947242	Indispensable
ClinVar	chr9:g.26946977_26946978dup	PLAA	26946977	26946978	chr9	1	26946897	26947242	Indispensable
ClinVar	chr9:g.26946978C>A	PLAA	26946978	26946978	chr9	1	26946897	26947242	Indispensable
ClinVar	chr9:g.26961990C>A	IFT74	26961990	26961990	chr9	2	26961949	26962087	Indispensable
ClinVar	chr9:g.26962031G>T	IFT74	26962031	26962031	chr9	2	26961949	26962087	Indispensable
ClinVar	chr9:g.26962035_26962035del	IFT74	26962035	26962035	chr9	2	26961949	26962087	Indispensable
ClinVar	chr9:g.26962052C>T	IFT74	26962052	26962052	chr9	2	26961949	26962087	Indispensable
ClinVar	chr9:g.26962059_26962059del	IFT74	26962059	26962059	chr9	2	26961949	26962087	Indispensable
ClinVar	chr9:g.26962073C>T	IFT74	26962073	26962073	chr9	2	26961949	26962087	Indispensable
ClinVar	chr9:g.26978260A>T	IFT74	26978260	26978260	chr9	3	26978128	26978263	Indispensable
ClinVar	chr9:g.26978263G>A	IFT74	26978263	26978263	chr9	3	26978128	26978263	Indispensable
ClinVar	chr9:g.26984553C>A	IFT74	26984553	26984553	chr9	6	26984499	26984559	Indispensable
ClinVar	chr9:g.26990152C>T	IFT74	26990152	26990152	chr9	8	26990134	26990195	Indispensable
ClinVar	chr9:g.27009024G>T	IFT74	27009024	27009024	chr9	9	27009020	27009158	Indispensable
ClinVar	chr9:g.27009116_27009117dup	IFT74	27009116	27009117	chr9	9	27009020	27009158	Indispensable
ClinVar	chr9:g.27018665G>T	IFT74	27018665	27018665	chr9	12	27018647	27018687	Indispensable
ClinVar	chr9:g.27029038A>T	IFT74	27029038	27029038	chr9	13	27029025	27029104	Indispensable
ClinVar	chr9:g.27029041G>T	IFT74	27029041	27029041	chr9	13	27029025	27029104	Indispensable
ClinVar	chr9:g.27029074C>T	IFT74	27029074	27029074	chr9	13	27029025	27029104	Indispensable
ClinVar	chr9:g.27029104G>T	IFT74	27029104	27029104	chr9	13	27029025	27029104	Indispensable
ClinVar	chr9:g.27047294G>T	IFT74	27047294	27047294	chr9	15	27047274	27047371	Indispensable
ClinVar	chr9:g.27047299_27047300del	IFT74	27047299	27047300	chr9	15	27047274	27047371	Indispensable
ClinVar	chr9:g.27047306C>T	IFT74	27047306	27047306	chr9	15	27047274	27047371	Indispensable
ClinVar	chr9:g.27047318C>T	IFT74	27047318	27047318	chr9	15	27047274	27047371	Indispensable
ClinVar	chr9:g.27047369C>T	IFT74	27047369	27047369	chr9	15	27047274	27047371	Indispensable
ClinVar	chr9:g.27055623C>T	IFT74	27055623	27055623	chr9	17	27055609	27055772	Indispensable
ClinVar	chr9:g.27055657_27055658dup	IFT74	27055657	27055658	chr9	17	27055609	27055772	Indispensable
ClinVar	chr9:g.27055674C>T	IFT74	27055674	27055674	chr9	17	27055609	27055772	Indispensable
ClinVar	chr9:g.27055753C>A	IFT74	27055753	27055753	chr9	17	27055609	27055772	Indispensable
ClinVar	chr9:g.27185586_27185586del	TEK	27185586	27185586	chr9	9	27185485	27185629	Indispensable
ClinVar	chr9:g.27185592_27185596del	TEK	27185592	27185596	chr9	9	27185485	27185629	Indispensable
ClinVar	chr9:g.27206708G>T	TEK	27206708	27206708	chr9	15	27206582	27206792	Indispensable
ClinVar	chr9:g.27217758_27217758del	TEK	27217758	27217758	chr9	19	27217688	27217758	Indispensable
ClinVar	chr9:g.27218817G>C	TEK	27218817	27218817	chr9	20	27218777	27218817	Indispensable
ClinVar	chr9:g.27220086_27220087dup	TEK	27220086	27220087	chr9	21	27220049	27220145	Indispensable
ClinVar	chr9:g.27220110C>A	TEK	27220110	27220110	chr9	21	27220049	27220145	Indispensable
ClinVar	chr9:g.27228256C>G	TEK	27228256	27228256	chr9	22	27228206	27228305	Indispensable
ClinVar	chr9:g.27229177_27229187del	TEK	27229177	27229187	chr9	23	27229158	27230174	Indispensable
ClinVar	chr9:g.32476990A>G	RIGI	32476990	32476990	chr9	13	32476983	32477131	Indispensable
ClinVar	chr9:g.32488039T>G	RIGI	32488039	32488039	chr9	8	32487945	32488203	Indispensable
ClinVar	chr9:g.32488169C>T	RIGI	32488169	32488169	chr9	8	32487945	32488203	Indispensable
ClinVar	chr9:g.32488884C>A	RIGI	32488884	32488884	chr9	7	32488734	32488887	Indispensable
ClinVar	chr9:g.32541937_32541938dup	TOPORS	32541937	32541938	chr9	3	32540544	32544326	Indispensable
ClinVar	chr9:g.32541955_32541956del	TOPORS	32541955	32541956	chr9	3	32540544	32544326	Indispensable
ClinVar	chr9:g.32541985_32541986del	TOPORS	32541985	32541986	chr9	3	32540544	32544326	Indispensable
ClinVar	chr9:g.32541986_32541986del	TOPORS	32541986	32541986	chr9	3	32540544	32544326	Indispensable
ClinVar	chr9:g.32542000_32542001dup	TOPORS	32542000	32542001	chr9	3	32540544	32544326	Indispensable
ClinVar	chr9:g.32542043_32542043del	TOPORS	32542043	32542043	chr9	3	32540544	32544326	Indispensable
ClinVar	chr9:g.32542050_32542051dup	TOPORS	32542050	32542051	chr9	3	32540544	32544326	Indispensable
ClinVar	chr9:g.32542070T>A	TOPORS	32542070	32542070	chr9	3	32540544	32544326	Indispensable
ClinVar	chr9:g.32542094G>A	TOPORS	32542094	32542094	chr9	3	32540544	32544326	Indispensable
ClinVar	chr9:g.32542103C>A	TOPORS	32542103	32542103	chr9	3	32540544	32544326	Indispensable
ClinVar	chr9:g.32542438_32542441del	TOPORS	32542438	32542441	chr9	3	32540544	32544326	Indispensable
ClinVar	chr9:g.32542643G>A	TOPORS	32542643	32542643	chr9	3	32540544	32544326	Indispensable
ClinVar	chr9:g.32973586_32973592delinsCTT	APTX	32973586	32973592	chr9	8	32972616	32973652	Indispensable
ClinVar	chr9:g.32974491_32974491del	APTX	32974491	32974491	chr9	7	32974458	32974561	Indispensable
ClinVar	chr9:g.32974495C>T	APTX	32974495	32974495	chr9	7	32974458	32974561	Indispensable
ClinVar	chr9:g.32974536G>A	APTX	32974536	32974536	chr9	7	32974458	32974561	Indispensable
ClinVar	chr9:g.32974544A>C	APTX	32974544	32974544	chr9	7	32974458	32974561	Indispensable
ClinVar	chr9:g.32974556_32974556del	APTX	32974556	32974556	chr9	7	32974458	32974561	Indispensable
ClinVar	chr9:g.32984662G>A	APTX	32984662	32984662	chr9	6	32984631	32984857	Indispensable
ClinVar	chr9:g.32984672_32984672del	APTX	32984672	32984672	chr9	6	32984631	32984857	Indispensable
ClinVar	chr9:g.32984704T>A	APTX	32984704	32984704	chr9	6	32984631	32984857	Indispensable
ClinVar	chr9:g.32984707C>A	APTX	32984707	32984707	chr9	6	32984631	32984857	Indispensable
ClinVar	chr9:g.32984711_32984712dup	APTX	32984711	32984712	chr9	6	32984631	32984857	Indispensable
ClinVar	chr9:g.32984715_32984715del	APTX	32984715	32984715	chr9	6	32984631	32984857	Indispensable
ClinVar	chr9:g.32984733A>G	APTX	32984733	32984733	chr9	6	32984631	32984857	Indispensable
ClinVar	chr9:g.32984734G>A	APTX	32984734	32984734	chr9	6	32984631	32984857	Indispensable
ClinVar	chr9:g.32984763_32984763del	APTX	32984763	32984763	chr9	6	32984631	32984857	Indispensable
ClinVar	chr9:g.32984784G>A	APTX	32984784	32984784	chr9	6	32984631	32984857	Indispensable
ClinVar	chr9:g.32984798A>T	APTX	32984798	32984798	chr9	6	32984631	32984857	Indispensable
ClinVar	chr9:g.32984799T>C	APTX	32984799	32984799	chr9	6	32984631	32984857	Indispensable
ClinVar	chr9:g.32984800G>A	APTX	32984800	32984800	chr9	6	32984631	32984857	Indispensable
ClinVar	chr9:g.32984806_32984813del	APTX	32984806	32984813	chr9	6	32984631	32984857	Indispensable
ClinVar	chr9:g.32984808G>A	APTX	32984808	32984808	chr9	6	32984631	32984857	Indispensable
ClinVar	chr9:g.32984813_32984814dup	APTX	32984813	32984814	chr9	6	32984631	32984857	Indispensable
ClinVar	chr9:g.32984842G>A	APTX	32984842	32984842	chr9	6	32984631	32984857	Indispensable
ClinVar	chr9:g.33135258G>C	B4GALT1	33135258	33135258	chr9	2	33135189	33135424	Indispensable
ClinVar	chr9:g.34179228C>T	UBAP1	34179228	34179228	chr9	1	34179043	34179240	Indispensable
ClinVar	chr9:g.34339073C>T	NUDT2	34339073	34339073	chr9	4	34339024	34339166	Indispensable
ClinVar	chr9:g.34343170G>T	NUDT2	34343170	34343170	chr9	5	34343124	34343699	Indispensable
ClinVar	chr9:g.34370921_34370925del	MYORG	34370921	34370925	chr9	2	34366666	34373006	Indispensable
ClinVar	chr9:g.34371055_34371055del	MYORG	34371055	34371055	chr9	2	34366666	34373006	Indispensable
ClinVar	chr9:g.34371071C>A	MYORG	34371071	34371071	chr9	2	34366666	34373006	Indispensable
ClinVar	chr9:g.34371112C>A	MYORG	34371112	34371112	chr9	2	34366666	34373006	Indispensable
ClinVar	chr9:g.34371156G>C	MYORG	34371156	34371156	chr9	2	34366666	34373006	Indispensable
ClinVar	chr9:g.34371245_34371246delinsATT	MYORG	34371245	34371246	chr9	2	34366666	34373006	Indispensable
ClinVar	chr9:g.34371245_34371246del	MYORG	34371245	34371246	chr9	2	34366666	34373006	Indispensable
ClinVar	chr9:g.34371263_34371263del	MYORG	34371263	34371263	chr9	2	34366666	34373006	Indispensable
ClinVar	chr9:g.34371421_34371421del	MYORG	34371421	34371421	chr9	2	34366666	34373006	Indispensable
ClinVar	chr9:g.34371549_34371550dup	MYORG	34371549	34371550	chr9	2	34366666	34373006	Indispensable
ClinVar	chr9:g.34371550_34371550del	MYORG	34371550	34371550	chr9	2	34366666	34373006	Indispensable
ClinVar	chr9:g.34371611G>A	MYORG	34371611	34371611	chr9	2	34366666	34373006	Indispensable
ClinVar	chr9:g.34371623G>C	MYORG	34371623	34371623	chr9	2	34366666	34373006	Indispensable
ClinVar	chr9:g.34371711_34371711del	MYORG	34371711	34371711	chr9	2	34366666	34373006	Indispensable
ClinVar	chr9:g.34371719C>A	MYORG	34371719	34371719	chr9	2	34366666	34373006	Indispensable
ClinVar	chr9:g.34371972G>C	MYORG	34371972	34371972	chr9	2	34366666	34373006	Indispensable
ClinVar	chr9:g.34372044G>T	MYORG	34372044	34372044	chr9	2	34366666	34373006	Indispensable
ClinVar	chr9:g.34372281_34372281del	MYORG	34372281	34372281	chr9	2	34366666	34373006	Indispensable
ClinVar	chr9:g.34372335_34372335del	MYORG	34372335	34372335	chr9	2	34366666	34373006	Indispensable
ClinVar	chr9:g.34372337G>A	MYORG	34372337	34372337	chr9	2	34366666	34373006	Indispensable
ClinVar	chr9:g.34372408_34372409insCG	MYORG	34372408	34372409	chr9	2	34366666	34373006	Indispensable
ClinVar	chr9:g.34372434_34372435dup	MYORG	34372434	34372435	chr9	2	34366666	34373006	Indispensable
ClinVar	chr9:g.34372456C>T	MYORG	34372456	34372456	chr9	2	34366666	34373006	Indispensable
ClinVar	chr9:g.34372540G>T	MYORG	34372540	34372540	chr9	2	34366666	34373006	Indispensable
ClinVar	chr9:g.34372597_34372598dup	MYORG	34372597	34372598	chr9	2	34366666	34373006	Indispensable
ClinVar	chr9:g.34372619G>A	MYORG	34372619	34372619	chr9	2	34366666	34373006	Indispensable
ClinVar	chr9:g.34372678_34372679dup	MYORG	34372678	34372679	chr9	2	34366666	34373006	Indispensable
ClinVar	chr9:g.34372710G>T	MYORG	34372710	34372710	chr9	2	34366666	34373006	Indispensable
ClinVar	chr9:g.34372719C>T	MYORG	34372719	34372719	chr9	2	34366666	34373006	Indispensable
ClinVar	chr9:g.34459002_34459006del	DNAI1	34459002	34459006	chr9	1	34458805	34459053	Indispensable
ClinVar	chr9:g.34459006A>G	DNAI1	34459006	34459006	chr9	1	34458805	34459053	Indispensable
ClinVar	chr9:g.34459048A>T	DNAI1	34459048	34459048	chr9	1	34458805	34459053	Indispensable
ClinVar	chr9:g.34489324_34489324del	DNAI1	34489324	34489324	chr9	5	34489323	34489449	Indispensable
ClinVar	chr9:g.34489342_34489342del	DNAI1	34489342	34489342	chr9	5	34489323	34489449	Indispensable
ClinVar	chr9:g.34489343_34489344insTAATA	DNAI1	34489343	34489344	chr9	5	34489323	34489449	Indispensable
ClinVar	chr9:g.34489356C>T	DNAI1	34489356	34489356	chr9	5	34489323	34489449	Indispensable
ClinVar	chr9:g.34489375_34489375del	DNAI1	34489375	34489375	chr9	5	34489323	34489449	Indispensable
ClinVar	chr9:g.34489403_34489403del	DNAI1	34489403	34489403	chr9	5	34489323	34489449	Indispensable
ClinVar	chr9:g.34489441T>A	DNAI1	34489441	34489441	chr9	5	34489323	34489449	Indispensable
ClinVar	chr9:g.34490019_34490020dup	DNAI1	34490019	34490020	chr9	6	34490012	34490124	Indispensable
ClinVar	chr9:g.34490024_34490025insCTA	DNAI1	34490024	34490025	chr9	6	34490012	34490124	Indispensable
ClinVar	chr9:g.34490035_34490036del	DNAI1	34490035	34490036	chr9	6	34490012	34490124	Indispensable
ClinVar	chr9:g.34490081T>A	DNAI1	34490081	34490081	chr9	6	34490012	34490124	Indispensable
ClinVar	chr9:g.34490087_34490087del	DNAI1	34490087	34490087	chr9	6	34490012	34490124	Indispensable
ClinVar	chr9:g.34490088_34490089del	DNAI1	34490088	34490089	chr9	6	34490012	34490124	Indispensable
ClinVar	chr9:g.34490106_34490107del	DNAI1	34490106	34490107	chr9	6	34490012	34490124	Indispensable
ClinVar	chr9:g.34497157G>T	DNAI1	34497157	34497157	chr9	10	34497115	34497199	Indispensable
ClinVar	chr9:g.34497161_34497161del	DNAI1	34497161	34497161	chr9	10	34497115	34497199	Indispensable
ClinVar	chr9:g.34497182_34497183dup	DNAI1	34497182	34497183	chr9	10	34497115	34497199	Indispensable
ClinVar	chr9:g.34500732C>G	DNAI1	34500732	34500732	chr9	11	34500722	34500839	Indispensable
ClinVar	chr9:g.34500763_34500764dup	DNAI1	34500763	34500764	chr9	11	34500722	34500839	Indispensable
ClinVar	chr9:g.34500766_34500767dup	DNAI1	34500766	34500767	chr9	11	34500722	34500839	Indispensable
ClinVar	chr9:g.34500770_34500771dup	DNAI1	34500770	34500771	chr9	11	34500722	34500839	Indispensable
ClinVar	chr9:g.34500829_34500830dup	DNAI1	34500829	34500830	chr9	11	34500722	34500839	Indispensable
ClinVar	chr9:g.34506635_34506638del	DNAI1	34506635	34506638	chr9	13	34506627	34506874	Indispensable
ClinVar	chr9:g.34506654_34506655dup	DNAI1	34506654	34506655	chr9	13	34506627	34506874	Indispensable
ClinVar	chr9:g.34506688_34506688del	DNAI1	34506688	34506688	chr9	13	34506627	34506874	Indispensable
ClinVar	chr9:g.34506697C>G	DNAI1	34506697	34506697	chr9	13	34506627	34506874	Indispensable
ClinVar	chr9:g.34506726G>T	DNAI1	34506726	34506726	chr9	13	34506627	34506874	Indispensable
ClinVar	chr9:g.34506748_34506748del	DNAI1	34506748	34506748	chr9	13	34506627	34506874	Indispensable
ClinVar	chr9:g.34506754_34506756del	DNAI1	34506754	34506756	chr9	13	34506627	34506874	Indispensable
ClinVar	chr9:g.34506764_34506765dup	DNAI1	34506764	34506765	chr9	13	34506627	34506874	Indispensable
ClinVar	chr9:g.34506767G>T	DNAI1	34506767	34506767	chr9	13	34506627	34506874	Indispensable
ClinVar	chr9:g.34506768G>T	DNAI1	34506768	34506768	chr9	13	34506627	34506874	Indispensable
ClinVar	chr9:g.34506802_34506802del	DNAI1	34506802	34506802	chr9	13	34506627	34506874	Indispensable
ClinVar	chr9:g.34506846_34506847dup	DNAI1	34506846	34506847	chr9	13	34506627	34506874	Indispensable
ClinVar	chr9:g.34512366_34512366del	DNAI1	34512366	34512366	chr9	15	34512337	34512424	Indispensable
ClinVar	chr9:g.34513112G>T	DNAI1	34513112	34513112	chr9	16	34513112	34513191	Indispensable
ClinVar	chr9:g.34513118_34513122del	DNAI1	34513118	34513122	chr9	16	34513112	34513191	Indispensable
ClinVar	chr9:g.34513138_34513139del	DNAI1	34513138	34513139	chr9	16	34513112	34513191	Indispensable
ClinVar	chr9:g.34513155_34513155del	DNAI1	34513155	34513155	chr9	16	34513112	34513191	Indispensable
ClinVar	chr9:g.34513164_34513164del	DNAI1	34513164	34513164	chr9	16	34513112	34513191	Indispensable
ClinVar	chr9:g.34514415C>T	DNAI1	34514415	34514415	chr9	17	34514394	34514542	Indispensable
ClinVar	chr9:g.34514436G>A	DNAI1	34514436	34514436	chr9	17	34514394	34514542	Indispensable
ClinVar	chr9:g.34514437C>T	DNAI1	34514437	34514437	chr9	17	34514394	34514542	Indispensable
ClinVar	chr9:g.34514467_34514467del	DNAI1	34514467	34514467	chr9	17	34514394	34514542	Indispensable
ClinVar	chr9:g.34514480_34514491del	DNAI1	34514480	34514491	chr9	17	34514394	34514542	Indispensable
ClinVar	chr9:g.34514501C>A	DNAI1	34514501	34514501	chr9	17	34514394	34514542	Indispensable
ClinVar	chr9:g.34514512G>A	DNAI1	34514512	34514512	chr9	17	34514394	34514542	Indispensable
ClinVar	chr9:g.34514528G>A	DNAI1	34514528	34514528	chr9	17	34514394	34514542	Indispensable
ClinVar	chr9:g.34514699_34514700delinsGA	DNAI1	34514699	34514700	chr9	18	34514640	34514739	Indispensable
ClinVar	chr9:g.34635632T>C	SIGMAR1	34635632	34635632	chr9	4	34634722	34635858	Indispensable
ClinVar	chr9:g.34635667C>T	SIGMAR1	34635667	34635667	chr9	4	34634722	34635858	Indispensable
ClinVar	chr9:g.34635728_34635743del	SIGMAR1	34635728	34635743	chr9	4	34634722	34635858	Indispensable
ClinVar	chr9:g.34635812C>T	SIGMAR1	34635812	34635812	chr9	4	34634722	34635858	Indispensable
ClinVar	chr9:g.34635833_34635848del	SIGMAR1	34635833	34635848	chr9	4	34634722	34635858	Indispensable
ClinVar	chr9:g.34635853T>C	SIGMAR1	34635853	34635853	chr9	4	34634722	34635858	Indispensable
ClinVar	chr9:g.34635856C>T	SIGMAR1	34635856	34635856	chr9	4	34634722	34635858	Indispensable
ClinVar	chr9:g.34637572_34637573del	SIGMAR1	34637572	34637573	chr9	1	34637547	34637787	Indispensable
ClinVar	chr9:g.34637588_34637589del	SIGMAR1	34637588	34637589	chr9	1	34637547	34637787	Indispensable
ClinVar	chr9:g.34637612C>T	SIGMAR1	34637612	34637612	chr9	1	34637547	34637787	Indispensable
ClinVar	chr9:g.34637625_34637625del	SIGMAR1	34637625	34637625	chr9	1	34637547	34637787	Indispensable
ClinVar	chr9:g.34637685_34637685del	SIGMAR1	34637685	34637685	chr9	1	34637547	34637787	Indispensable
ClinVar	chr9:g.34646706T>G	GALT	34646706	34646706	chr9	1	34646675	34646786	Indispensable
ClinVar	chr9:g.34646707G>A	GALT	34646707	34646707	chr9	1	34646675	34646786	Indispensable
ClinVar	chr9:g.34646721_34646721del	GALT	34646721	34646721	chr9	1	34646675	34646786	Indispensable
ClinVar	chr9:g.34646732C>T	GALT	34646732	34646732	chr9	1	34646675	34646786	Indispensable
ClinVar	chr9:g.34646733_34646752delinsGACC	GALT	34646733	34646752	chr9	1	34646675	34646786	Indispensable
ClinVar	chr9:g.34646744_34646745insGT	GALT	34646744	34646745	chr9	1	34646675	34646786	Indispensable
ClinVar	chr9:g.34646754_34646754del	GALT	34646754	34646754	chr9	1	34646675	34646786	Indispensable
ClinVar	chr9:g.34646758_34646768del	GALT	34646758	34646768	chr9	1	34646675	34646786	Indispensable
ClinVar	chr9:g.34646775_34646776insTA	GALT	34646775	34646776	chr9	1	34646675	34646786	Indispensable
ClinVar	chr9:g.34646786G>T	GALT	34646786	34646786	chr9	1	34646675	34646786	Indispensable
ClinVar	chr9:g.34647092A>G	GALT	34647092	34647092	chr9	2	34647089	34647258	Indispensable
ClinVar	chr9:g.34647097C>A	GALT	34647097	34647097	chr9	2	34647089	34647258	Indispensable
ClinVar	chr9:g.34647107A>G	GALT	34647107	34647107	chr9	2	34647089	34647258	Indispensable
ClinVar	chr9:g.34647108C>G	GALT	34647108	34647108	chr9	2	34647089	34647258	Indispensable
ClinVar	chr9:g.34647119A>C	GALT	34647119	34647119	chr9	2	34647089	34647258	Indispensable
ClinVar	chr9:g.34647124G>A	GALT	34647124	34647124	chr9	2	34647089	34647258	Indispensable
ClinVar	chr9:g.34647124G>T	GALT	34647124	34647124	chr9	2	34647089	34647258	Indispensable
ClinVar	chr9:g.34647132_34647135del	GALT	34647132	34647135	chr9	2	34647089	34647258	Indispensable
ClinVar	chr9:g.34647136G>A	GALT	34647136	34647136	chr9	2	34647089	34647258	Indispensable
ClinVar	chr9:g.34647138_34647138del	GALT	34647138	34647138	chr9	2	34647089	34647258	Indispensable
ClinVar	chr9:g.34647139T>C	GALT	34647139	34647139	chr9	2	34647089	34647258	Indispensable
ClinVar	chr9:g.34647148C>A	GALT	34647148	34647148	chr9	2	34647089	34647258	Indispensable
ClinVar	chr9:g.34647156_34647158del	GALT	34647156	34647158	chr9	2	34647089	34647258	Indispensable
ClinVar	chr9:g.34647157C>T	GALT	34647157	34647157	chr9	2	34647089	34647258	Indispensable
ClinVar	chr9:g.34647166C>T	GALT	34647166	34647166	chr9	2	34647089	34647258	Indispensable
ClinVar	chr9:g.34647172C>T	GALT	34647172	34647172	chr9	2	34647089	34647258	Indispensable
ClinVar	chr9:g.34647187_34647187del	GALT	34647187	34647187	chr9	2	34647089	34647258	Indispensable
ClinVar	chr9:g.34647192_34647193delinsTT	GALT	34647192	34647193	chr9	2	34647089	34647258	Indispensable
ClinVar	chr9:g.34647197_34647198dup	GALT	34647197	34647198	chr9	2	34647089	34647258	Indispensable
ClinVar	chr9:g.34647206_34647206del	GALT	34647206	34647206	chr9	2	34647089	34647258	Indispensable
ClinVar	chr9:g.34647226C>G	GALT	34647226	34647226	chr9	2	34647089	34647258	Indispensable
ClinVar	chr9:g.34647253G>T	GALT	34647253	34647253	chr9	2	34647089	34647258	Indispensable
ClinVar	chr9:g.34647492_34647505del	GALT	34647492	34647505	chr9	3	34647492	34647567	Indispensable
ClinVar	chr9:g.34647497_34647498dup	GALT	34647497	34647498	chr9	3	34647492	34647567	Indispensable
ClinVar	chr9:g.34647499C>G	GALT	34647499	34647499	chr9	3	34647492	34647567	Indispensable
ClinVar	chr9:g.34647499C>T	GALT	34647499	34647499	chr9	3	34647492	34647567	Indispensable
ClinVar	chr9:g.34647501C>T	GALT	34647501	34647501	chr9	3	34647492	34647567	Indispensable
ClinVar	chr9:g.34647504T>C	GALT	34647504	34647504	chr9	3	34647492	34647567	Indispensable
ClinVar	chr9:g.34647528A>G	GALT	34647528	34647528	chr9	3	34647492	34647567	Indispensable
ClinVar	chr9:g.34647529A>T	GALT	34647529	34647529	chr9	3	34647492	34647567	Indispensable
ClinVar	chr9:g.34647530_34647530del	GALT	34647530	34647530	chr9	3	34647492	34647567	Indispensable
ClinVar	chr9:g.34647532_34647532del	GALT	34647532	34647532	chr9	3	34647492	34647567	Indispensable
ClinVar	chr9:g.34647566_34647566del	GALT	34647566	34647566	chr9	3	34647492	34647567	Indispensable
ClinVar	chr9:g.34647675T>C	GALT	34647675	34647675	chr9	4	34647657	34647705	Indispensable
ClinVar	chr9:g.34647695C>T	GALT	34647695	34647695	chr9	4	34647657	34647705	Indispensable
ClinVar	chr9:g.34647696G>C	GALT	34647696	34647696	chr9	4	34647657	34647705	Indispensable
ClinVar	chr9:g.34647698G>T	GALT	34647698	34647698	chr9	4	34647657	34647705	Indispensable
ClinVar	chr9:g.34647836_34647840del	GALT	34647836	34647840	chr9	5	34647832	34647961	Indispensable
ClinVar	chr9:g.34647840T>C	GALT	34647840	34647840	chr9	5	34647832	34647961	Indispensable
ClinVar	chr9:g.34647848C>T	GALT	34647848	34647848	chr9	5	34647832	34647961	Indispensable
ClinVar	chr9:g.34647850C>G	GALT	34647850	34647850	chr9	5	34647832	34647961	Indispensable
ClinVar	chr9:g.34647854_34647854del	GALT	34647854	34647854	chr9	5	34647832	34647961	Indispensable
ClinVar	chr9:g.34647857T>G	GALT	34647857	34647857	chr9	5	34647832	34647961	Indispensable
ClinVar	chr9:g.34647858C>G	GALT	34647858	34647858	chr9	5	34647832	34647961	Indispensable
ClinVar	chr9:g.34647879T>A	GALT	34647879	34647879	chr9	5	34647832	34647961	Indispensable
ClinVar	chr9:g.34647888_34647889del	GALT	34647888	34647889	chr9	5	34647832	34647961	Indispensable
ClinVar	chr9:g.34647893A>G	GALT	34647893	34647893	chr9	5	34647832	34647961	Indispensable
ClinVar	chr9:g.34647896C>T	GALT	34647896	34647896	chr9	5	34647832	34647961	Indispensable
ClinVar	chr9:g.34647896_34647897dup	GALT	34647896	34647897	chr9	5	34647832	34647961	Indispensable
ClinVar	chr9:g.34647897G>A	GALT	34647897	34647897	chr9	5	34647832	34647961	Indispensable
ClinVar	chr9:g.34647903_34647903del	GALT	34647903	34647903	chr9	5	34647832	34647961	Indispensable
ClinVar	chr9:g.34647908_34647908del	GALT	34647908	34647908	chr9	5	34647832	34647961	Indispensable
ClinVar	chr9:g.34647916G>A	GALT	34647916	34647916	chr9	5	34647832	34647961	Indispensable
ClinVar	chr9:g.34647918_34647919dup	GALT	34647918	34647919	chr9	5	34647832	34647961	Indispensable
ClinVar	chr9:g.34647921C>A	GALT	34647921	34647921	chr9	5	34647832	34647961	Indispensable
ClinVar	chr9:g.34647921_34647922del	GALT	34647921	34647922	chr9	5	34647832	34647961	Indispensable
ClinVar	chr9:g.34647949C>A	GALT	34647949	34647949	chr9	5	34647832	34647961	Indispensable
ClinVar	chr9:g.34647953T>C	GALT	34647953	34647953	chr9	5	34647832	34647961	Indispensable
ClinVar	chr9:g.34647955G>C	GALT	34647955	34647955	chr9	5	34647832	34647961	Indispensable
ClinVar	chr9:g.34647955G>A	GALT	34647955	34647955	chr9	5	34647832	34647961	Indispensable
ClinVar	chr9:g.34647956G>T	GALT	34647956	34647956	chr9	5	34647832	34647961	Indispensable
ClinVar	chr9:g.34648762G>T	GALT	34648762	34648762	chr9	8	34648762	34648894	Indispensable
ClinVar	chr9:g.34648765C>T	GALT	34648765	34648765	chr9	8	34648762	34648894	Indispensable
ClinVar	chr9:g.34648765C>G	GALT	34648765	34648765	chr9	8	34648762	34648894	Indispensable
ClinVar	chr9:g.34648781G>T	GALT	34648781	34648781	chr9	8	34648762	34648894	Indispensable
ClinVar	chr9:g.34648781_34648782del	GALT	34648781	34648782	chr9	8	34648762	34648894	Indispensable
ClinVar	chr9:g.34648791G>T	GALT	34648791	34648791	chr9	8	34648762	34648894	Indispensable
ClinVar	chr9:g.34648791G>A	GALT	34648791	34648791	chr9	8	34648762	34648894	Indispensable
ClinVar	chr9:g.34648793T>G	GALT	34648793	34648793	chr9	8	34648762	34648894	Indispensable
ClinVar	chr9:g.34648821G>A	GALT	34648821	34648821	chr9	8	34648762	34648894	Indispensable
ClinVar	chr9:g.34648822C>A	GALT	34648822	34648822	chr9	8	34648762	34648894	Indispensable
ClinVar	chr9:g.34648843_34648843del	GALT	34648843	34648843	chr9	8	34648762	34648894	Indispensable
ClinVar	chr9:g.34648864_34648864del	GALT	34648864	34648864	chr9	8	34648762	34648894	Indispensable
ClinVar	chr9:g.34648867_34648867del	GALT	34648867	34648867	chr9	8	34648762	34648894	Indispensable
ClinVar	chr9:g.34648889G>C	GALT	34648889	34648889	chr9	8	34648762	34648894	Indispensable
ClinVar	chr9:g.34649415C>T	GALT	34649415	34649415	chr9	10	34649410	34649564	Indispensable
ClinVar	chr9:g.34649415C>G	GALT	34649415	34649415	chr9	10	34649410	34649564	Indispensable
ClinVar	chr9:g.34649433_34649433del	GALT	34649433	34649433	chr9	10	34649410	34649564	Indispensable
ClinVar	chr9:g.34649443G>A	GALT	34649443	34649443	chr9	10	34649410	34649564	Indispensable
ClinVar	chr9:g.34649444G>A	GALT	34649444	34649444	chr9	10	34649410	34649564	Indispensable
ClinVar	chr9:g.34649452G>A	GALT	34649452	34649452	chr9	10	34649410	34649564	Indispensable
ClinVar	chr9:g.34649453G>A	GALT	34649453	34649453	chr9	10	34649410	34649564	Indispensable
ClinVar	chr9:g.34649454C>T	GALT	34649454	34649454	chr9	10	34649410	34649564	Indispensable
ClinVar	chr9:g.34649460C>T	GALT	34649460	34649460	chr9	10	34649410	34649564	Indispensable
ClinVar	chr9:g.34649464C>T	GALT	34649464	34649464	chr9	10	34649410	34649564	Indispensable
ClinVar	chr9:g.34649473A>G	GALT	34649473	34649473	chr9	10	34649410	34649564	Indispensable
ClinVar	chr9:g.34649476C>T	GALT	34649476	34649476	chr9	10	34649410	34649564	Indispensable
ClinVar	chr9:g.34649485T>C	GALT	34649485	34649485	chr9	10	34649410	34649564	Indispensable
ClinVar	chr9:g.34649490T>C	GALT	34649490	34649490	chr9	10	34649410	34649564	Indispensable
ClinVar	chr9:g.34649494C>T	GALT	34649494	34649494	chr9	10	34649410	34649564	Indispensable
ClinVar	chr9:g.34649495_34649496del	GALT	34649495	34649496	chr9	10	34649410	34649564	Indispensable
ClinVar	chr9:g.34649502C>T	GALT	34649502	34649502	chr9	10	34649410	34649564	Indispensable
ClinVar	chr9:g.34649502C>G	GALT	34649502	34649502	chr9	10	34649410	34649564	Indispensable
ClinVar	chr9:g.34649503G>A	GALT	34649503	34649503	chr9	10	34649410	34649564	Indispensable
ClinVar	chr9:g.34649511A>C	GALT	34649511	34649511	chr9	10	34649410	34649564	Indispensable
ClinVar	chr9:g.34649519C>T	GALT	34649519	34649519	chr9	10	34649410	34649564	Indispensable
ClinVar	chr9:g.34649523G>T	GALT	34649523	34649523	chr9	10	34649410	34649564	Indispensable
ClinVar	chr9:g.34649535C>T	GALT	34649535	34649535	chr9	10	34649410	34649564	Indispensable
ClinVar	chr9:g.34649548A>G	GALT	34649548	34649548	chr9	10	34649410	34649564	Indispensable
ClinVar	chr9:g.34649551T>G	GALT	34649551	34649551	chr9	10	34649410	34649564	Indispensable
ClinVar	chr9:g.34649554C>G	GALT	34649554	34649554	chr9	10	34649410	34649564	Indispensable
ClinVar	chr9:g.34650396G>A	GALT	34650396	34650396	chr9	11	34650369	34651035	Indispensable
ClinVar	chr9:g.34650420_34650420del	GALT	34650420	34650420	chr9	11	34650369	34651035	Indispensable
ClinVar	chr9:g.34650448G>C	GALT	34650448	34650448	chr9	11	34650369	34651035	Indispensable
ClinVar	chr9:g.34650449A>C	GALT	34650449	34650449	chr9	11	34650369	34651035	Indispensable
ClinVar	chr9:g.34655220G>A	IL11RA	34655220	34655220	chr9	2	34655218	34655317	Indispensable
ClinVar	chr9:g.34655294_34655295dup	IL11RA	34655294	34655295	chr9	2	34655218	34655317	Indispensable
ClinVar	chr9:g.34655610C>T	IL11RA	34655610	34655610	chr9	3	34655605	34655665	Indispensable
ClinVar	chr9:g.34656858G>T	IL11RA	34656858	34656858	chr9	4	34656739	34656908	Indispensable
ClinVar	chr9:g.34657068_34657068del	IL11RA	34657068	34657068	chr9	5	34657035	34657149	Indispensable
ClinVar	chr9:g.34657504G>A	IL11RA	34657504	34657504	chr9	7	34657421	34657587	Indispensable
ClinVar	chr9:g.34657546_34657547dup	IL11RA	34657546	34657547	chr9	7	34657421	34657587	Indispensable
ClinVar	chr9:g.34658535C>G	IL11RA	34658535	34658535	chr9	8	34658520	34658683	Indispensable
ClinVar	chr9:g.34658582C>T	IL11RA	34658582	34658582	chr9	8	34658520	34658683	Indispensable
ClinVar	chr9:g.34658607C>G	IL11RA	34658607	34658607	chr9	8	34658520	34658683	Indispensable
ClinVar	chr9:g.34658683G>A	IL11RA	34658683	34658683	chr9	8	34658520	34658683	Indispensable
ClinVar	chr9:g.34659822C>T	IL11RA	34659822	34659822	chr9	9	34659759	34659900	Indispensable
ClinVar	chr9:g.34659834C>T	IL11RA	34659834	34659834	chr9	9	34659759	34659900	Indispensable
ClinVar	chr9:g.34659867T>C	IL11RA	34659867	34659867	chr9	9	34659759	34659900	Indispensable
ClinVar	chr9:g.35061587T>C	VCP	35061587	35061587	chr9	10	35061577	35061689	Indispensable
ClinVar	chr9:g.35061687G>A	VCP	35061687	35061687	chr9	10	35061577	35061689	Indispensable
ClinVar	chr9:g.35062011C>T	VCP	35062011	35062011	chr9	9	35062003	35062138	Indispensable
ClinVar	chr9:g.35063005T>C	VCP	35063005	35063005	chr9	7	35062978	35063080	Indispensable
ClinVar	chr9:g.35063007T>G	VCP	35063007	35063007	chr9	7	35062978	35063080	Indispensable
ClinVar	chr9:g.35063023G>C	VCP	35063023	35063023	chr9	7	35062978	35063080	Indispensable
ClinVar	chr9:g.35063036C>A	VCP	35063036	35063036	chr9	7	35062978	35063080	Indispensable
ClinVar	chr9:g.35063047C>T	VCP	35063047	35063047	chr9	7	35062978	35063080	Indispensable
ClinVar	chr9:g.35065264G>T	VCP	35065264	35065264	chr9	5	35065251	35065381	Indispensable
ClinVar	chr9:g.35065274C>T	VCP	35065274	35065274	chr9	5	35065251	35065381	Indispensable
ClinVar	chr9:g.35065349C>T	VCP	35065349	35065349	chr9	5	35065251	35065381	Indispensable
ClinVar	chr9:g.35065351C>T	VCP	35065351	35065351	chr9	5	35065251	35065381	Indispensable
ClinVar	chr9:g.35065352G>C	VCP	35065352	35065352	chr9	5	35065251	35065381	Indispensable
ClinVar	chr9:g.35065352G>T	VCP	35065352	35065352	chr9	5	35065251	35065381	Indispensable
ClinVar	chr9:g.35065355T>C	VCP	35065355	35065355	chr9	5	35065251	35065381	Indispensable
ClinVar	chr9:g.35065358C>G	VCP	35065358	35065358	chr9	5	35065251	35065381	Indispensable
ClinVar	chr9:g.35065358C>T	VCP	35065358	35065358	chr9	5	35065251	35065381	Indispensable
ClinVar	chr9:g.35065363C>T	VCP	35065363	35065363	chr9	5	35065251	35065381	Indispensable
ClinVar	chr9:g.35065364G>T	VCP	35065364	35065364	chr9	5	35065251	35065381	Indispensable
ClinVar	chr9:g.35066711G>A	VCP	35066711	35066711	chr9	4	35066675	35066817	Indispensable
ClinVar	chr9:g.35066738C>T	VCP	35066738	35066738	chr9	4	35066675	35066817	Indispensable
ClinVar	chr9:g.35067899A>T	VCP	35067899	35067899	chr9	3	35067891	35068063	Indispensable
ClinVar	chr9:g.35067903C>T	VCP	35067903	35067903	chr9	3	35067891	35068063	Indispensable
ClinVar	chr9:g.35067907G>C	VCP	35067907	35067907	chr9	3	35067891	35068063	Indispensable
ClinVar	chr9:g.35067909C>T	VCP	35067909	35067909	chr9	3	35067891	35068063	Indispensable
ClinVar	chr9:g.35067910G>C	VCP	35067910	35067910	chr9	3	35067891	35068063	Indispensable
ClinVar	chr9:g.35067910G>T	VCP	35067910	35067910	chr9	3	35067891	35068063	Indispensable
ClinVar	chr9:g.35067916G>A	VCP	35067916	35067916	chr9	3	35067891	35068063	Indispensable
ClinVar	chr9:g.35067920G>T	VCP	35067920	35067920	chr9	3	35067891	35068063	Indispensable
ClinVar	chr9:g.35067920G>C	VCP	35067920	35067920	chr9	3	35067891	35068063	Indispensable
ClinVar	chr9:g.35067922T>A	VCP	35067922	35067922	chr9	3	35067891	35068063	Indispensable
ClinVar	chr9:g.35067927C>T	VCP	35067927	35067927	chr9	3	35067891	35068063	Indispensable
ClinVar	chr9:g.35068027T>C	VCP	35068027	35068027	chr9	3	35067891	35068063	Indispensable
ClinVar	chr9:g.35074173_35074182del	FANCG	35074173	35074182	chr9	14	35073839	35074216	Indispensable
ClinVar	chr9:g.35074205_35074206dup	FANCG	35074205	35074206	chr9	14	35073839	35074216	Indispensable
ClinVar	chr9:g.35074205_35074206del	FANCG	35074205	35074206	chr9	14	35073839	35074216	Indispensable
ClinVar	chr9:g.35074214G>A	FANCG	35074214	35074214	chr9	14	35073839	35074216	Indispensable
ClinVar	chr9:g.35074382_35074382del	FANCG	35074382	35074382	chr9	13	35074371	35074494	Indispensable
ClinVar	chr9:g.35074384C>A	FANCG	35074384	35074384	chr9	13	35074371	35074494	Indispensable
ClinVar	chr9:g.35074478G>T	FANCG	35074478	35074478	chr9	13	35074371	35074494	Indispensable
ClinVar	chr9:g.35074478_35074479dup	FANCG	35074478	35074479	chr9	13	35074371	35074494	Indispensable
ClinVar	chr9:g.35074482_35074482del	FANCG	35074482	35074482	chr9	13	35074371	35074494	Indispensable
ClinVar	chr9:g.35074489G>A	FANCG	35074489	35074489	chr9	13	35074371	35074494	Indispensable
ClinVar	chr9:g.35074927C>G	FANCG	35074927	35074927	chr9	12	35074927	35075082	Indispensable
ClinVar	chr9:g.35074927C>T	FANCG	35074927	35074927	chr9	12	35074927	35075082	Indispensable
ClinVar	chr9:g.35074958_35074959dup	FANCG	35074958	35074959	chr9	12	35074927	35075082	Indispensable
ClinVar	chr9:g.35074960G>A	FANCG	35074960	35074960	chr9	12	35074927	35075082	Indispensable
ClinVar	chr9:g.35074970_35074970del	FANCG	35074970	35074970	chr9	12	35074927	35075082	Indispensable
ClinVar	chr9:g.35074972_35074974del	FANCG	35074972	35074974	chr9	12	35074927	35075082	Indispensable
ClinVar	chr9:g.35074978G>A	FANCG	35074978	35074978	chr9	12	35074927	35075082	Indispensable
ClinVar	chr9:g.35074991C>T	FANCG	35074991	35074991	chr9	12	35074927	35075082	Indispensable
ClinVar	chr9:g.35075001C>T	FANCG	35075001	35075001	chr9	12	35074927	35075082	Indispensable
ClinVar	chr9:g.35075002C>A	FANCG	35075002	35075002	chr9	12	35074927	35075082	Indispensable
ClinVar	chr9:g.35075023_35075023del	FANCG	35075023	35075023	chr9	12	35074927	35075082	Indispensable
ClinVar	chr9:g.35075035G>A	FANCG	35075035	35075035	chr9	12	35074927	35075082	Indispensable
ClinVar	chr9:g.35075049G>C	FANCG	35075049	35075049	chr9	12	35074927	35075082	Indispensable
ClinVar	chr9:g.35075062G>A	FANCG	35075062	35075062	chr9	12	35074927	35075082	Indispensable
ClinVar	chr9:g.35075066A>T	FANCG	35075066	35075066	chr9	12	35074927	35075082	Indispensable
ClinVar	chr9:g.35075285C>A	FANCG	35075285	35075285	chr9	11	35075279	35075325	Indispensable
ClinVar	chr9:g.35075286_35075287del	FANCG	35075286	35075287	chr9	11	35075279	35075325	Indispensable
ClinVar	chr9:g.35075286_35075288delinsC	FANCG	35075286	35075288	chr9	11	35075279	35075325	Indispensable
ClinVar	chr9:g.35075291C>A	FANCG	35075291	35075291	chr9	11	35075279	35075325	Indispensable
ClinVar	chr9:g.35075292_35075294delinsTT	FANCG	35075292	35075294	chr9	11	35075279	35075325	Indispensable
ClinVar	chr9:g.35075470_35075470del	FANCG	35075470	35075470	chr9	10	35075465	35075754	Indispensable
ClinVar	chr9:g.35075487_35075488del	FANCG	35075487	35075488	chr9	10	35075465	35075754	Indispensable
ClinVar	chr9:g.35075498_35075498del	FANCG	35075498	35075498	chr9	10	35075465	35075754	Indispensable
ClinVar	chr9:g.35075505G>A	FANCG	35075505	35075505	chr9	10	35075465	35075754	Indispensable
ClinVar	chr9:g.35075519C>T	FANCG	35075519	35075519	chr9	10	35075465	35075754	Indispensable
ClinVar	chr9:g.35075523G>A	FANCG	35075523	35075523	chr9	10	35075465	35075754	Indispensable
ClinVar	chr9:g.35075532_35075532del	FANCG	35075532	35075532	chr9	10	35075465	35075754	Indispensable
ClinVar	chr9:g.35075539_35075539del	FANCG	35075539	35075539	chr9	10	35075465	35075754	Indispensable
ClinVar	chr9:g.35075546C>T	FANCG	35075546	35075546	chr9	10	35075465	35075754	Indispensable
ClinVar	chr9:g.35075587_35075588dup	FANCG	35075587	35075588	chr9	10	35075465	35075754	Indispensable
ClinVar	chr9:g.35075593C>T	FANCG	35075593	35075593	chr9	10	35075465	35075754	Indispensable
ClinVar	chr9:g.35075649_35075650del	FANCG	35075649	35075650	chr9	10	35075465	35075754	Indispensable
ClinVar	chr9:g.35075660G>A	FANCG	35075660	35075660	chr9	10	35075465	35075754	Indispensable
ClinVar	chr9:g.35075681_35075682dup	FANCG	35075681	35075682	chr9	10	35075465	35075754	Indispensable
ClinVar	chr9:g.35075682_35075682del	FANCG	35075682	35075682	chr9	10	35075465	35075754	Indispensable
ClinVar	chr9:g.35075682G>A	FANCG	35075682	35075682	chr9	10	35075465	35075754	Indispensable
ClinVar	chr9:g.35075705_35075709del	FANCG	35075705	35075709	chr9	10	35075465	35075754	Indispensable
ClinVar	chr9:g.35075706_35075715del	FANCG	35075706	35075715	chr9	10	35075465	35075754	Indispensable
ClinVar	chr9:g.35075706_35075716delinsG	FANCG	35075706	35075716	chr9	10	35075465	35075754	Indispensable
ClinVar	chr9:g.35075724_35075727del	FANCG	35075724	35075727	chr9	10	35075465	35075754	Indispensable
ClinVar	chr9:g.35075730_35075731del	FANCG	35075730	35075731	chr9	10	35075465	35075754	Indispensable
ClinVar	chr9:g.35075751_35075752insACCCCC	FANCG	35075751	35075752	chr9	10	35075465	35075754	Indispensable
ClinVar	chr9:g.35075752_35075753insGCCCCCCCCCCCCCCCCCCCCCCCCCCCCCCC	FANCG	35075752	35075753	chr9	10	35075465	35075754	Indispensable
ClinVar	chr9:g.35075970_35075970del	FANCG	35075970	35075970	chr9	9	35075962	35076028	Indispensable
ClinVar	chr9:g.35075972G>T	FANCG	35075972	35075972	chr9	9	35075962	35076028	Indispensable
ClinVar	chr9:g.35076014_35076014del	FANCG	35076014	35076014	chr9	9	35075962	35076028	Indispensable
ClinVar	chr9:g.35076442G>A	FANCG	35076442	35076442	chr9	8	35076432	35076583	Indispensable
ClinVar	chr9:g.35076446G>T	FANCG	35076446	35076446	chr9	8	35076432	35076583	Indispensable
ClinVar	chr9:g.35076475G>A	FANCG	35076475	35076475	chr9	8	35076432	35076583	Indispensable
ClinVar	chr9:g.35076481G>A	FANCG	35076481	35076481	chr9	8	35076432	35076583	Indispensable
ClinVar	chr9:g.35076482_35076482delinsTAT	FANCG	35076482	35076482	chr9	8	35076432	35076583	Indispensable
ClinVar	chr9:g.35076499_35076500dup	FANCG	35076499	35076500	chr9	8	35076432	35076583	Indispensable
ClinVar	chr9:g.35076501G>T	FANCG	35076501	35076501	chr9	8	35076432	35076583	Indispensable
ClinVar	chr9:g.35077014_35077026del	FANCG	35077014	35077026	chr9	6	35076971	35077101	Indispensable
ClinVar	chr9:g.35077059_35077059del	FANCG	35077059	35077059	chr9	6	35076971	35077101	Indispensable
ClinVar	chr9:g.35077066_35077066del	FANCG	35077066	35077066	chr9	6	35076971	35077101	Indispensable
ClinVar	chr9:g.35077096G>A	FANCG	35077096	35077096	chr9	6	35076971	35077101	Indispensable
ClinVar	chr9:g.35077099_35077103del	FANCG	35077099	35077103	chr9	6	35076971	35077101	Indispensable
ClinVar	chr9:g.35077267G>A	FANCG	35077267	35077267	chr9	5	35077264	35077399	Indispensable
ClinVar	chr9:g.35077267_35077273del	FANCG	35077267	35077273	chr9	5	35077264	35077399	Indispensable
ClinVar	chr9:g.35077290_35077290del	FANCG	35077290	35077290	chr9	5	35077264	35077399	Indispensable
ClinVar	chr9:g.35077306C>A	FANCG	35077306	35077306	chr9	5	35077264	35077399	Indispensable
ClinVar	chr9:g.35077326A>T	FANCG	35077326	35077326	chr9	5	35077264	35077399	Indispensable
ClinVar	chr9:g.35077345C>A	FANCG	35077345	35077345	chr9	5	35077264	35077399	Indispensable
ClinVar	chr9:g.35077350_35077350del	FANCG	35077350	35077350	chr9	5	35077264	35077399	Indispensable
ClinVar	chr9:g.35077363_35077364del	FANCG	35077363	35077364	chr9	5	35077264	35077399	Indispensable
ClinVar	chr9:g.35078217_35078217del	FANCG	35078217	35078217	chr9	4	35078141	35078343	Indispensable
ClinVar	chr9:g.35078255_35078256dup	FANCG	35078255	35078256	chr9	4	35078141	35078343	Indispensable
ClinVar	chr9:g.35078264_35078265dup	FANCG	35078264	35078265	chr9	4	35078141	35078343	Indispensable
ClinVar	chr9:g.35078277_35078278del	FANCG	35078277	35078278	chr9	4	35078141	35078343	Indispensable
ClinVar	chr9:g.35078286C>T	FANCG	35078286	35078286	chr9	4	35078141	35078343	Indispensable
ClinVar	chr9:g.35078305G>A	FANCG	35078305	35078305	chr9	4	35078141	35078343	Indispensable
ClinVar	chr9:g.35078315_35078315del	FANCG	35078315	35078315	chr9	4	35078141	35078343	Indispensable
ClinVar	chr9:g.35078338C>A	FANCG	35078338	35078338	chr9	4	35078141	35078343	Indispensable
ClinVar	chr9:g.35079169_35079170dup	FANCG	35079169	35079170	chr9	2	35079151	35079241	Indispensable
ClinVar	chr9:g.35079208G>A	FANCG	35079208	35079208	chr9	2	35079151	35079241	Indispensable
ClinVar	chr9:g.35079241_35079241del	FANCG	35079241	35079241	chr9	2	35079151	35079241	Indispensable
ClinVar	chr9:g.35079449G>A	FANCG	35079449	35079449	chr9	1	35079441	35079942	Indispensable
ClinVar	chr9:g.35079460C>G	FANCG	35079460	35079460	chr9	1	35079441	35079942	Indispensable
ClinVar	chr9:g.35079484_35079485dup	FANCG	35079484	35079485	chr9	1	35079441	35079942	Indispensable
ClinVar	chr9:g.35079503_35079504dup	FANCG	35079503	35079504	chr9	1	35079441	35079942	Indispensable
ClinVar	chr9:g.35079522C>T	FANCG	35079522	35079522	chr9	1	35079441	35079942	Indispensable
ClinVar	chr9:g.35079524T>C	FANCG	35079524	35079524	chr9	1	35079441	35079942	Indispensable
ClinVar	chr9:g.35090068G>A	PIGO	35090068	35090068	chr9	9	35090066	35090280	Indispensable
ClinVar	chr9:g.35090182T>A	PIGO	35090182	35090182	chr9	9	35090066	35090280	Indispensable
ClinVar	chr9:g.35090214_35090214del	PIGO	35090214	35090214	chr9	9	35090066	35090280	Indispensable
ClinVar	chr9:g.35091430_35091445del	PIGO	35091430	35091445	chr9	7	35091240	35092767	Indispensable
ClinVar	chr9:g.35091474G>A	PIGO	35091474	35091474	chr9	7	35091240	35092767	Indispensable
ClinVar	chr9:g.35091519G>A	PIGO	35091519	35091519	chr9	7	35091240	35092767	Indispensable
ClinVar	chr9:g.35091524_35091527del	PIGO	35091524	35091527	chr9	7	35091240	35092767	Indispensable
ClinVar	chr9:g.35091608C>T	PIGO	35091608	35091608	chr9	7	35091240	35092767	Indispensable
ClinVar	chr9:g.35091630_35091630del	PIGO	35091630	35091630	chr9	7	35091240	35092767	Indispensable
ClinVar	chr9:g.35091670_35091670del	PIGO	35091670	35091670	chr9	7	35091240	35092767	Indispensable
ClinVar	chr9:g.35091696_35091696del	PIGO	35091696	35091696	chr9	7	35091240	35092767	Indispensable
ClinVar	chr9:g.35091770C>T	PIGO	35091770	35091770	chr9	7	35091240	35092767	Indispensable
ClinVar	chr9:g.35091805_35091818del	PIGO	35091805	35091818	chr9	7	35091240	35092767	Indispensable
ClinVar	chr9:g.35091825_35091850del	PIGO	35091825	35091850	chr9	7	35091240	35092767	Indispensable
ClinVar	chr9:g.35091880C>T	PIGO	35091880	35091880	chr9	7	35091240	35092767	Indispensable
ClinVar	chr9:g.35091928C>T	PIGO	35091928	35091928	chr9	7	35091240	35092767	Indispensable
ClinVar	chr9:g.35091945_35091945del	PIGO	35091945	35091945	chr9	7	35091240	35092767	Indispensable
ClinVar	chr9:g.35091964G>T	PIGO	35091964	35091964	chr9	7	35091240	35092767	Indispensable
ClinVar	chr9:g.35092045_35092046dup	PIGO	35092045	35092046	chr9	7	35091240	35092767	Indispensable
ClinVar	chr9:g.35092438_35092442del	PIGO	35092438	35092442	chr9	7	35091240	35092767	Indispensable
ClinVar	chr9:g.35092495_35092495delinsTC	PIGO	35092495	35092495	chr9	7	35091240	35092767	Indispensable
ClinVar	chr9:g.35092525_35092526dup	PIGO	35092525	35092526	chr9	7	35091240	35092767	Indispensable
ClinVar	chr9:g.35092526_35092526del	PIGO	35092526	35092526	chr9	7	35091240	35092767	Indispensable
ClinVar	chr9:g.35092531_35092532del	PIGO	35092531	35092532	chr9	7	35091240	35092767	Indispensable
ClinVar	chr9:g.35092539_35092539del	PIGO	35092539	35092539	chr9	7	35091240	35092767	Indispensable
ClinVar	chr9:g.35092558C>T	PIGO	35092558	35092558	chr9	7	35091240	35092767	Indispensable
ClinVar	chr9:g.35092611_35092614del	PIGO	35092611	35092614	chr9	7	35091240	35092767	Indispensable
ClinVar	chr9:g.35092665G>A	PIGO	35092665	35092665	chr9	7	35091240	35092767	Indispensable
ClinVar	chr9:g.35092698G>A	PIGO	35092698	35092698	chr9	7	35091240	35092767	Indispensable
ClinVar	chr9:g.35092700_35092700del	PIGO	35092700	35092700	chr9	7	35091240	35092767	Indispensable
ClinVar	chr9:g.35092703_35092703del	PIGO	35092703	35092703	chr9	7	35091240	35092767	Indispensable
ClinVar	chr9:g.35092761G>A	PIGO	35092761	35092761	chr9	7	35091240	35092767	Indispensable
ClinVar	chr9:g.35093907_35093907del	PIGO	35093907	35093907	chr9	4	35093901	35094024	Indispensable
ClinVar	chr9:g.35095054_35095055delinsAA	PIGO	35095054	35095055	chr9	2	35095055	35095566	Indispensable
ClinVar	chr9:g.35095060_35095061dup	PIGO	35095060	35095061	chr9	2	35095055	35095566	Indispensable
ClinVar	chr9:g.35095120_35095121dup	PIGO	35095120	35095121	chr9	2	35095055	35095566	Indispensable
ClinVar	chr9:g.35095128_35095128del	PIGO	35095128	35095128	chr9	2	35095055	35095566	Indispensable
ClinVar	chr9:g.35095211G>A	PIGO	35095211	35095211	chr9	2	35095055	35095566	Indispensable
ClinVar	chr9:g.35095230_35095239del	PIGO	35095230	35095239	chr9	2	35095055	35095566	Indispensable
ClinVar	chr9:g.35095244G>A	PIGO	35095244	35095244	chr9	2	35095055	35095566	Indispensable
ClinVar	chr9:g.35095257_35095257del	PIGO	35095257	35095257	chr9	2	35095055	35095566	Indispensable
ClinVar	chr9:g.35095361_35095362dup	PIGO	35095361	35095362	chr9	2	35095055	35095566	Indispensable
ClinVar	chr9:g.35095370G>A	PIGO	35095370	35095370	chr9	2	35095055	35095566	Indispensable
ClinVar	chr9:g.35095388_35095388del	PIGO	35095388	35095388	chr9	2	35095055	35095566	Indispensable
ClinVar	chr9:g.35095403G>A	PIGO	35095403	35095403	chr9	2	35095055	35095566	Indispensable
ClinVar	chr9:g.35095430_35095431dup	PIGO	35095430	35095431	chr9	2	35095055	35095566	Indispensable
ClinVar	chr9:g.35095474_35095475dup	PIGO	35095474	35095475	chr9	2	35095055	35095566	Indispensable
ClinVar	chr9:g.35095530C>T	PIGO	35095530	35095530	chr9	2	35095055	35095566	Indispensable
ClinVar	chr9:g.35095538_35095538del	PIGO	35095538	35095538	chr9	2	35095055	35095566	Indispensable
ClinVar	chr9:g.35546816C>T	RUSC2	35546816	35546816	chr9	2	35546430	35548535	Indispensable
ClinVar	chr9:g.35546834_35546835dup	RUSC2	35546834	35546835	chr9	2	35546430	35548535	Indispensable
ClinVar	chr9:g.35547068C>T	RUSC2	35547068	35547068	chr9	2	35546430	35548535	Indispensable
ClinVar	chr9:g.35547242_35547243dup	RUSC2	35547242	35547243	chr9	2	35546430	35548535	Indispensable
ClinVar	chr9:g.35547431C>T	RUSC2	35547431	35547431	chr9	2	35546430	35548535	Indispensable
ClinVar	chr9:g.35547619C>G	RUSC2	35547619	35547619	chr9	2	35546430	35548535	Indispensable
ClinVar	chr9:g.35558207_35558208dup	RUSC2	35558207	35558208	chr9	7	35558197	35558371	Indispensable
ClinVar	chr9:g.35558365C>T	RUSC2	35558365	35558365	chr9	7	35558197	35558371	Indispensable
ClinVar	chr9:g.35559245_35559245del	RUSC2	35559245	35559245	chr9	9	35559226	35559272	Indispensable
ClinVar	chr9:g.35560373_35560374dup	RUSC2	35560373	35560374	chr9	10	35560029	35560851	Indispensable
ClinVar	chr9:g.35560393_35560394dup	RUSC2	35560393	35560394	chr9	10	35560029	35560851	Indispensable
ClinVar	chr9:g.35560398_35560399insCTG	RUSC2	35560398	35560399	chr9	10	35560029	35560851	Indispensable
ClinVar	chr9:g.35560430C>T	RUSC2	35560430	35560430	chr9	10	35560029	35560851	Indispensable
ClinVar	chr9:g.35560450G>A	RUSC2	35560450	35560450	chr9	10	35560029	35560851	Indispensable
ClinVar	chr9:g.35560456C>A	RUSC2	35560456	35560456	chr9	10	35560029	35560851	Indispensable
ClinVar	chr9:g.35560585_35560586dup	RUSC2	35560585	35560586	chr9	10	35560029	35560851	Indispensable
ClinVar	chr9:g.35560592C>T	RUSC2	35560592	35560592	chr9	10	35560029	35560851	Indispensable
ClinVar	chr9:g.35560635_35560635del	RUSC2	35560635	35560635	chr9	10	35560029	35560851	Indispensable
ClinVar	chr9:g.35560672G>A	RUSC2	35560672	35560672	chr9	10	35560029	35560851	Indispensable
ClinVar	chr9:g.35560687_35560687del	RUSC2	35560687	35560687	chr9	10	35560029	35560851	Indispensable
ClinVar	chr9:g.35560845_35560846dup	RUSC2	35560845	35560846	chr9	10	35560029	35560851	Indispensable
ClinVar	chr9:g.35683177_35683178dup	TPM2	35683177	35683178	chr9	9	35682932	35683241	Indispensable
ClinVar	chr9:g.35683241T>A	TPM2	35683241	35683241	chr9	9	35682932	35683241	Indispensable
ClinVar	chr9:g.35684739_35684740dup	TPM2	35684739	35684740	chr9	6	35684732	35684807	Indispensable
ClinVar	chr9:g.35684743G>A	TPM2	35684743	35684743	chr9	6	35684732	35684807	Indispensable
ClinVar	chr9:g.35684765G>C	TPM2	35684765	35684765	chr9	6	35684732	35684807	Indispensable
ClinVar	chr9:g.35684765G>T	TPM2	35684765	35684765	chr9	6	35684732	35684807	Indispensable
ClinVar	chr9:g.35685273C>T	TPM2	35685273	35685273	chr9	5	35685269	35685339	Indispensable
ClinVar	chr9:g.35685291C>T	TPM2	35685291	35685291	chr9	5	35685269	35685339	Indispensable
ClinVar	chr9:g.35685447C>A	TPM2	35685447	35685447	chr9	4	35685434	35685551	Indispensable
ClinVar	chr9:g.35685493C>T	TPM2	35685493	35685493	chr9	4	35685434	35685551	Indispensable
ClinVar	chr9:g.35685529G>A	TPM2	35685529	35685529	chr9	4	35685434	35685551	Indispensable
ClinVar	chr9:g.35685529_35685530dup	TPM2	35685529	35685530	chr9	4	35685434	35685551	Indispensable
ClinVar	chr9:g.35685544T>C	TPM2	35685544	35685544	chr9	4	35685434	35685551	Indispensable
ClinVar	chr9:g.35685657C>T	TPM2	35685657	35685657	chr9	3	35685647	35685780	Indispensable
ClinVar	chr9:g.35685701_35685701del	TPM2	35685701	35685701	chr9	3	35685647	35685780	Indispensable
ClinVar	chr9:g.35685713T>C	TPM2	35685713	35685713	chr9	3	35685647	35685780	Indispensable
ClinVar	chr9:g.35685714G>T	TPM2	35685714	35685714	chr9	3	35685647	35685780	Indispensable
ClinVar	chr9:g.35685732C>T	TPM2	35685732	35685732	chr9	3	35685647	35685780	Indispensable
ClinVar	chr9:g.35685742C>A	TPM2	35685742	35685742	chr9	3	35685647	35685780	Indispensable
ClinVar	chr9:g.35685742C>G	TPM2	35685742	35685742	chr9	3	35685647	35685780	Indispensable
ClinVar	chr9:g.35685750G>C	TPM2	35685750	35685750	chr9	3	35685647	35685780	Indispensable
ClinVar	chr9:g.35689777T>A	TPM2	35689777	35689777	chr9	1	35689704	35689925	Indispensable
ClinVar	chr9:g.35689792T>G	TPM2	35689792	35689792	chr9	1	35689704	35689925	Indispensable
ClinVar	chr9:g.35689813T>C	TPM2	35689813	35689813	chr9	1	35689704	35689925	Indispensable
ClinVar	chr9:g.35737317C>T	GBA2	35737317	35737317	chr9	17	35736866	35737447	Indispensable
ClinVar	chr9:g.35737318G>A	GBA2	35737318	35737318	chr9	17	35736866	35737447	Indispensable
ClinVar	chr9:g.35737345G>A	GBA2	35737345	35737345	chr9	17	35736866	35737447	Indispensable
ClinVar	chr9:g.35738076C>T	GBA2	35738076	35738076	chr9	15	35738037	35738152	Indispensable
ClinVar	chr9:g.35738148_35738148del	GBA2	35738148	35738148	chr9	15	35738037	35738152	Indispensable
ClinVar	chr9:g.35738237C>T	GBA2	35738237	35738237	chr9	14	35738232	35738374	Indispensable
ClinVar	chr9:g.35738328G>A	GBA2	35738328	35738328	chr9	14	35738232	35738374	Indispensable
ClinVar	chr9:g.35738544C>T	GBA2	35738544	35738544	chr9	13	35738526	35738632	Indispensable
ClinVar	chr9:g.35738555_35738555del	GBA2	35738555	35738555	chr9	13	35738526	35738632	Indispensable
ClinVar	chr9:g.35739681_35739682del	GBA2	35739681	35739682	chr9	9	35739628	35739800	Indispensable
ClinVar	chr9:g.35739735_35739736dup	GBA2	35739735	35739736	chr9	9	35739628	35739800	Indispensable
ClinVar	chr9:g.35740237A>C	GBA2	35740237	35740237	chr9	7	35740209	35740362	Indispensable
ClinVar	chr9:g.35740297G>A	GBA2	35740297	35740297	chr9	7	35740209	35740362	Indispensable
ClinVar	chr9:g.35740339C>A	GBA2	35740339	35740339	chr9	7	35740209	35740362	Indispensable
ClinVar	chr9:g.35740544G>A	GBA2	35740544	35740544	chr9	6	35740526	35740628	Indispensable
ClinVar	chr9:g.35740553G>A	GBA2	35740553	35740553	chr9	6	35740526	35740628	Indispensable
ClinVar	chr9:g.35740567C>T	GBA2	35740567	35740567	chr9	6	35740526	35740628	Indispensable
ClinVar	chr9:g.35744346C>T	GBA2	35744346	35744346	chr9	3	35744297	35744412	Indispensable
ClinVar	chr9:g.35744349C>A	GBA2	35744349	35744349	chr9	3	35744297	35744412	Indispensable
ClinVar	chr9:g.35744703G>T	GBA2	35744703	35744703	chr9	2	35744615	35744706	Indispensable
ClinVar	chr9:g.35748378_35748382del	GBA2	35748378	35748382	chr9	1	35748346	35749228	Indispensable
ClinVar	chr9:g.35748443_35748444dup	GBA2	35748443	35748444	chr9	1	35748346	35749228	Indispensable
ClinVar	chr9:g.35748560C>A	GBA2	35748560	35748560	chr9	1	35748346	35749228	Indispensable
ClinVar	chr9:g.35792422C>A	NPR2	35792422	35792422	chr9	1	35791591	35793075	Indispensable
ClinVar	chr9:g.35792466_35792466del	NPR2	35792466	35792466	chr9	1	35791591	35793075	Indispensable
ClinVar	chr9:g.35792532_35792533insTGTGGC	NPR2	35792532	35792533	chr9	1	35791591	35793075	Indispensable
ClinVar	chr9:g.35792548C>T	NPR2	35792548	35792548	chr9	1	35791591	35793075	Indispensable
ClinVar	chr9:g.35792634T>C	NPR2	35792634	35792634	chr9	1	35791591	35793075	Indispensable
ClinVar	chr9:g.35792685C>A	NPR2	35792685	35792685	chr9	1	35791591	35793075	Indispensable
ClinVar	chr9:g.35792706G>A	NPR2	35792706	35792706	chr9	1	35791591	35793075	Indispensable
ClinVar	chr9:g.35792751T>G	NPR2	35792751	35792751	chr9	1	35791591	35793075	Indispensable
ClinVar	chr9:g.35792758_35792758del	NPR2	35792758	35792758	chr9	1	35791591	35793075	Indispensable
ClinVar	chr9:g.35792899_35792899del	NPR2	35792899	35792899	chr9	1	35791591	35793075	Indispensable
ClinVar	chr9:g.35792915_35792915del	NPR2	35792915	35792915	chr9	1	35791591	35793075	Indispensable
ClinVar	chr9:g.35792936T>A	NPR2	35792936	35792936	chr9	1	35791591	35793075	Indispensable
ClinVar	chr9:g.35792968T>A	NPR2	35792968	35792968	chr9	1	35791591	35793075	Indispensable
ClinVar	chr9:g.35793009C>T	NPR2	35793009	35793009	chr9	1	35791591	35793075	Indispensable
ClinVar	chr9:g.35793021C>T	NPR2	35793021	35793021	chr9	1	35791591	35793075	Indispensable
ClinVar	chr9:g.35793900_35793901dup	NPR2	35793900	35793901	chr9	2	35793898	35794103	Indispensable
ClinVar	chr9:g.35793904A>G	NPR2	35793904	35793904	chr9	2	35793898	35794103	Indispensable
ClinVar	chr9:g.35793951C>T	NPR2	35793951	35793951	chr9	2	35793898	35794103	Indispensable
ClinVar	chr9:g.35793977_35793977del	NPR2	35793977	35793977	chr9	2	35793898	35794103	Indispensable
ClinVar	chr9:g.35794074C>T	NPR2	35794074	35794074	chr9	2	35793898	35794103	Indispensable
ClinVar	chr9:g.35800066T>G	NPR2	35800066	35800066	chr9	4	35800022	35800157	Indispensable
ClinVar	chr9:g.35800077T>C	NPR2	35800077	35800077	chr9	4	35800022	35800157	Indispensable
ClinVar	chr9:g.35800121C>T	NPR2	35800121	35800121	chr9	4	35800022	35800157	Indispensable
ClinVar	chr9:g.35800145C>T	NPR2	35800145	35800145	chr9	4	35800022	35800157	Indispensable
ClinVar	chr9:g.35800397G>A	NPR2	35800397	35800397	chr9	5	35800389	35800483	Indispensable
ClinVar	chr9:g.35800427C>T	NPR2	35800427	35800427	chr9	5	35800389	35800483	Indispensable
ClinVar	chr9:g.35800428G>A	NPR2	35800428	35800428	chr9	5	35800389	35800483	Indispensable
ClinVar	chr9:g.35800478_35800478del	NPR2	35800478	35800478	chr9	5	35800389	35800483	Indispensable
ClinVar	chr9:g.35800747G>A	NPR2	35800747	35800747	chr9	6	35800709	35800841	Indispensable
ClinVar	chr9:g.35800749G>A	NPR2	35800749	35800749	chr9	6	35800709	35800841	Indispensable
ClinVar	chr9:g.35800805_35800805del	NPR2	35800805	35800805	chr9	6	35800709	35800841	Indispensable
ClinVar	chr9:g.35801110_35801113del	NPR2	35801110	35801113	chr9	7	35801070	35801154	Indispensable
ClinVar	chr9:g.35801646_35801651del	NPR2	35801646	35801651	chr9	8	35801643	35801763	Indispensable
ClinVar	chr9:g.35801668G>C	NPR2	35801668	35801668	chr9	8	35801643	35801763	Indispensable
ClinVar	chr9:g.35801717C>G	NPR2	35801717	35801717	chr9	8	35801643	35801763	Indispensable
ClinVar	chr9:g.35805576_35805576del	NPR2	35805576	35805576	chr9	13	35805511	35805670	Indispensable
ClinVar	chr9:g.35805586C>T	NPR2	35805586	35805586	chr9	13	35805511	35805670	Indispensable
ClinVar	chr9:g.35805587_35805588dup	NPR2	35805587	35805588	chr9	13	35805511	35805670	Indispensable
ClinVar	chr9:g.35805628C>T	NPR2	35805628	35805628	chr9	13	35805511	35805670	Indispensable
ClinVar	chr9:g.35806082C>T	NPR2	35806082	35806082	chr9	15	35806065	35806233	Indispensable
ClinVar	chr9:g.35806127C>T	NPR2	35806127	35806127	chr9	15	35806065	35806233	Indispensable
ClinVar	chr9:g.35806160C>T	NPR2	35806160	35806160	chr9	15	35806065	35806233	Indispensable
ClinVar	chr9:g.35806163T>C	NPR2	35806163	35806163	chr9	15	35806065	35806233	Indispensable
ClinVar	chr9:g.35806202C>T	NPR2	35806202	35806202	chr9	15	35806065	35806233	Indispensable
ClinVar	chr9:g.35807029_35807029del	NPR2	35807029	35807029	chr9	17	35807023	35807146	Indispensable
ClinVar	chr9:g.35807046_35807046del	NPR2	35807046	35807046	chr9	17	35807023	35807146	Indispensable
ClinVar	chr9:g.35807070_35807070del	NPR2	35807070	35807070	chr9	17	35807023	35807146	Indispensable
ClinVar	chr9:g.35808533_35808534dup	NPR2	35808533	35808534	chr9	19	35808509	35808683	Indispensable
ClinVar	chr9:g.35808557C>T	NPR2	35808557	35808557	chr9	19	35808509	35808683	Indispensable
ClinVar	chr9:g.35808636_35808637dup	NPR2	35808636	35808637	chr9	19	35808509	35808683	Indispensable
ClinVar	chr9:g.35808641C>T	NPR2	35808641	35808641	chr9	19	35808509	35808683	Indispensable
ClinVar	chr9:g.35808665C>T	NPR2	35808665	35808665	chr9	19	35808509	35808683	Indispensable
ClinVar	chr9:g.35808666G>A	NPR2	35808666	35808666	chr9	19	35808509	35808683	Indispensable
ClinVar	chr9:g.35809395C>T	NPR2	35809395	35809395	chr9	22	35809380	35809731	Indispensable
ClinVar	chr9:g.36169627A>T	CCIN	36169627	36169627	chr9	1	36169388	36171334	Indispensable
ClinVar	chr9:g.36169732T>C	CCIN	36169732	36169732	chr9	1	36169388	36171334	Indispensable
ClinVar	chr9:g.36170355G>A	CCIN	36170355	36170355	chr9	1	36169388	36171334	Indispensable
ClinVar	chr9:g.36170796C>T	CCIN	36170796	36170796	chr9	1	36169388	36171334	Indispensable
ClinVar	chr9:g.36170843C>A	CCIN	36170843	36170843	chr9	1	36169388	36171334	Indispensable
ClinVar	chr9:g.36217399A>G	GNE	36217399	36217399	chr9	12	36214441	36217600	Indispensable
ClinVar	chr9:g.36217399_36217399del	GNE	36217399	36217399	chr9	12	36214441	36217600	Indispensable
ClinVar	chr9:g.36217423G>C	GNE	36217423	36217423	chr9	12	36214441	36217600	Indispensable
ClinVar	chr9:g.36217447A>C	GNE	36217447	36217447	chr9	12	36214441	36217600	Indispensable
ClinVar	chr9:g.36217498A>C	GNE	36217498	36217498	chr9	12	36214441	36217600	Indispensable
ClinVar	chr9:g.36217509A>T	GNE	36217509	36217509	chr9	12	36214441	36217600	Indispensable
ClinVar	chr9:g.36217511_36217514del	GNE	36217511	36217514	chr9	12	36214441	36217600	Indispensable
ClinVar	chr9:g.36217523_36217529del	GNE	36217523	36217529	chr9	12	36214441	36217600	Indispensable
ClinVar	chr9:g.36217544_36217544del	GNE	36217544	36217544	chr9	12	36214441	36217600	Indispensable
ClinVar	chr9:g.36217561_36217561del	GNE	36217561	36217561	chr9	12	36214441	36217600	Indispensable
ClinVar	chr9:g.36223433_36223433del	GNE	36223433	36223433	chr9	8	36223373	36223502	Indispensable
ClinVar	chr9:g.36223478G>A	GNE	36223478	36223478	chr9	8	36223373	36223502	Indispensable
ClinVar	chr9:g.36227267A>G	GNE	36227267	36227267	chr9	7	36227248	36227458	Indispensable
ClinVar	chr9:g.36227271G>A	GNE	36227271	36227271	chr9	7	36227248	36227458	Indispensable
ClinVar	chr9:g.36227292C>A	GNE	36227292	36227292	chr9	7	36227248	36227458	Indispensable
ClinVar	chr9:g.36227308_36227309dup	GNE	36227308	36227309	chr9	7	36227248	36227458	Indispensable
ClinVar	chr9:g.36227360G>A	GNE	36227360	36227360	chr9	7	36227248	36227458	Indispensable
ClinVar	chr9:g.36227397C>A	GNE	36227397	36227397	chr9	7	36227248	36227458	Indispensable
ClinVar	chr9:g.36227397C>G	GNE	36227397	36227397	chr9	7	36227248	36227458	Indispensable
ClinVar	chr9:g.36227399_36227399del	GNE	36227399	36227399	chr9	7	36227248	36227458	Indispensable
ClinVar	chr9:g.36227417_36227417del	GNE	36227417	36227417	chr9	7	36227248	36227458	Indispensable
ClinVar	chr9:g.36227433_36227433del	GNE	36227433	36227433	chr9	7	36227248	36227458	Indispensable
ClinVar	chr9:g.36227439C>T	GNE	36227439	36227439	chr9	7	36227248	36227458	Indispensable
ClinVar	chr9:g.36227444C>T	GNE	36227444	36227444	chr9	7	36227248	36227458	Indispensable
ClinVar	chr9:g.36229031G>A	GNE	36229031	36229031	chr9	6	36229021	36229108	Indispensable
ClinVar	chr9:g.36229034T>C	GNE	36229034	36229034	chr9	6	36229021	36229108	Indispensable
ClinVar	chr9:g.36229043G>A	GNE	36229043	36229043	chr9	6	36229021	36229108	Indispensable
ClinVar	chr9:g.36229045_36229046insAGGTGCAGTTT	GNE	36229045	36229046	chr9	6	36229021	36229108	Indispensable
ClinVar	chr9:g.36229093_36229094dup	GNE	36229093	36229094	chr9	6	36229021	36229108	Indispensable
ClinVar	chr9:g.36229106C>A	GNE	36229106	36229106	chr9	6	36229021	36229108	Indispensable
ClinVar	chr9:g.36246028_36246031del	GNE	36246028	36246031	chr9	3	36246031	36246482	Indispensable
ClinVar	chr9:g.36246028_36246031delinsACTTGCGAATGA	GNE	36246028	36246031	chr9	3	36246031	36246482	Indispensable
ClinVar	chr9:g.36246075G>C	GNE	36246075	36246075	chr9	3	36246031	36246482	Indispensable
ClinVar	chr9:g.36246090T>C	GNE	36246090	36246090	chr9	3	36246031	36246482	Indispensable
ClinVar	chr9:g.36246091_36246092dup	GNE	36246091	36246092	chr9	3	36246031	36246482	Indispensable
ClinVar	chr9:g.36246094_36246107del	GNE	36246094	36246107	chr9	3	36246031	36246482	Indispensable
ClinVar	chr9:g.36246136T>C	GNE	36246136	36246136	chr9	3	36246031	36246482	Indispensable
ClinVar	chr9:g.36246144A>G	GNE	36246144	36246144	chr9	3	36246031	36246482	Indispensable
ClinVar	chr9:g.36246176_36246177del	GNE	36246176	36246177	chr9	3	36246031	36246482	Indispensable
ClinVar	chr9:g.36246183_36246184dup	GNE	36246183	36246184	chr9	3	36246031	36246482	Indispensable
ClinVar	chr9:g.36246199T>C	GNE	36246199	36246199	chr9	3	36246031	36246482	Indispensable
ClinVar	chr9:g.36246201G>C	GNE	36246201	36246201	chr9	3	36246031	36246482	Indispensable
ClinVar	chr9:g.36246202C>A	GNE	36246202	36246202	chr9	3	36246031	36246482	Indispensable
ClinVar	chr9:g.36246243C>A	GNE	36246243	36246243	chr9	3	36246031	36246482	Indispensable
ClinVar	chr9:g.36246248_36246249dup	GNE	36246248	36246249	chr9	3	36246031	36246482	Indispensable
ClinVar	chr9:g.36246262G>A	GNE	36246262	36246262	chr9	3	36246031	36246482	Indispensable
ClinVar	chr9:g.36246346G>A	GNE	36246346	36246346	chr9	3	36246031	36246482	Indispensable
ClinVar	chr9:g.36246387G>C	GNE	36246387	36246387	chr9	3	36246031	36246482	Indispensable
ClinVar	chr9:g.36246409_36246410delinsG	GNE	36246409	36246410	chr9	3	36246031	36246482	Indispensable
ClinVar	chr9:g.36246469_36246470dup	GNE	36246469	36246470	chr9	3	36246031	36246482	Indispensable
ClinVar	chr9:g.36246472G>A	GNE	36246472	36246472	chr9	3	36246031	36246482	Indispensable
ClinVar	chr9:g.36249193C>T	GNE	36249193	36249193	chr9	2	36249192	36249397	Indispensable
ClinVar	chr9:g.36249277G>A	GNE	36249277	36249277	chr9	2	36249192	36249397	Indispensable
ClinVar	chr9:g.36249318C>G	GNE	36249318	36249318	chr9	2	36249192	36249397	Indispensable
ClinVar	chr9:g.36249365_36249366dup	GNE	36249365	36249366	chr9	2	36249192	36249397	Indispensable
ClinVar	chr9:g.36249387_36249394del	GNE	36249387	36249394	chr9	2	36249192	36249397	Indispensable
ClinVar	chr9:g.36249388_36249389insATATTT	GNE	36249388	36249389	chr9	2	36249192	36249397	Indispensable
ClinVar	chr9:g.36249397_36249399delinsGCCAAAATA	GNE	36249397	36249399	chr9	2	36249192	36249397	Indispensable
ClinVar	chr9:g.36966668G>A	PAX5	36966668	36966668	chr9	6	36966549	36966724	Indispensable
ClinVar	chr9:g.37006503G>A	PAX5	37006503	37006503	chr9	4	37006473	37006537	Indispensable
ClinVar	chr9:g.37006529C>T	PAX5	37006529	37006529	chr9	4	37006473	37006537	Indispensable
ClinVar	chr9:g.37422747_37422748delinsAT	GRHPR	37422747	37422748	chr9	1	37422696	37422833	Indispensable
ClinVar	chr9:g.37422751A>G	GRHPR	37422751	37422751	chr9	1	37422696	37422833	Indispensable
ClinVar	chr9:g.37422763C>T	GRHPR	37422763	37422763	chr9	1	37422696	37422833	Indispensable
ClinVar	chr9:g.37422772_37422773dup	GRHPR	37422772	37422773	chr9	1	37422696	37422833	Indispensable
ClinVar	chr9:g.37422795_37422795del	GRHPR	37422795	37422795	chr9	1	37422696	37422833	Indispensable
ClinVar	chr9:g.37422809_37422809del	GRHPR	37422809	37422809	chr9	1	37422696	37422833	Indispensable
ClinVar	chr9:g.37422818T>C	GRHPR	37422818	37422818	chr9	1	37422696	37422833	Indispensable
ClinVar	chr9:g.37424858C>T	GRHPR	37424858	37424858	chr9	2	37424845	37424975	Indispensable
ClinVar	chr9:g.37424862_37424862del	GRHPR	37424862	37424862	chr9	2	37424845	37424975	Indispensable
ClinVar	chr9:g.37424862G>A	GRHPR	37424862	37424862	chr9	2	37424845	37424975	Indispensable
ClinVar	chr9:g.37424868C>A	GRHPR	37424868	37424868	chr9	2	37424845	37424975	Indispensable
ClinVar	chr9:g.37424870_37424879delinsCAC	GRHPR	37424870	37424879	chr9	2	37424845	37424975	Indispensable
ClinVar	chr9:g.37424873_37424874dup	GRHPR	37424873	37424874	chr9	2	37424845	37424975	Indispensable
ClinVar	chr9:g.37424931G>A	GRHPR	37424931	37424931	chr9	2	37424845	37424975	Indispensable
ClinVar	chr9:g.37424954A>T	GRHPR	37424954	37424954	chr9	2	37424845	37424975	Indispensable
ClinVar	chr9:g.37424963_37424982del	GRHPR	37424963	37424982	chr9	2	37424845	37424975	Indispensable
ClinVar	chr9:g.37424964T>C	GRHPR	37424964	37424964	chr9	2	37424845	37424975	Indispensable
ClinVar	chr9:g.37425963_37425977del	GRHPR	37425963	37425977	chr9	3	37425922	37425994	Indispensable
ClinVar	chr9:g.37425977_37425977del	GRHPR	37425977	37425977	chr9	3	37425922	37425994	Indispensable
ClinVar	chr9:g.37425979_37425979del	GRHPR	37425979	37425979	chr9	3	37425922	37425994	Indispensable
ClinVar	chr9:g.37425981G>T	GRHPR	37425981	37425981	chr9	3	37425922	37425994	Indispensable
ClinVar	chr9:g.37425994G>T	GRHPR	37425994	37425994	chr9	3	37425922	37425994	Indispensable
ClinVar	chr9:g.37425994G>A	GRHPR	37425994	37425994	chr9	3	37425922	37425994	Indispensable
ClinVar	chr9:g.37425994_37425998delinsCCC	GRHPR	37425994	37425998	chr9	3	37425922	37425994	Indispensable
ClinVar	chr9:g.37428485_37428485del	GRHPR	37428485	37428485	chr9	5	37428484	37428572	Indispensable
ClinVar	chr9:g.37428492G>A	GRHPR	37428492	37428492	chr9	5	37428484	37428572	Indispensable
ClinVar	chr9:g.37428498C>T	GRHPR	37428498	37428498	chr9	5	37428484	37428572	Indispensable
ClinVar	chr9:g.37428502G>A	GRHPR	37428502	37428502	chr9	5	37428484	37428572	Indispensable
ClinVar	chr9:g.37428532_37428533dup	GRHPR	37428532	37428533	chr9	5	37428484	37428572	Indispensable
ClinVar	chr9:g.37430514_37430515dup	GRHPR	37430514	37430515	chr9	7	37430511	37430646	Indispensable
ClinVar	chr9:g.37430605_37430605del	GRHPR	37430605	37430605	chr9	7	37430511	37430646	Indispensable
ClinVar	chr9:g.37430641_37430641del	GRHPR	37430641	37430641	chr9	7	37430511	37430646	Indispensable
ClinVar	chr9:g.37430646_37430646del	GRHPR	37430646	37430646	chr9	7	37430511	37430646	Indispensable
ClinVar	chr9:g.37432027_37432028dup	GRHPR	37432027	37432028	chr9	8	37432008	37432138	Indispensable
ClinVar	chr9:g.37432034T>C	GRHPR	37432034	37432034	chr9	8	37432008	37432138	Indispensable
ClinVar	chr9:g.37432040_37432041dup	GRHPR	37432040	37432041	chr9	8	37432008	37432138	Indispensable
ClinVar	chr9:g.37432051_37432052dup	GRHPR	37432051	37432052	chr9	8	37432008	37432138	Indispensable
ClinVar	chr9:g.37432052_37432053dup	GRHPR	37432052	37432053	chr9	8	37432008	37432138	Indispensable
ClinVar	chr9:g.37432055_37432056dup	GRHPR	37432055	37432056	chr9	8	37432008	37432138	Indispensable
ClinVar	chr9:g.37432056_37432056del	GRHPR	37432056	37432056	chr9	8	37432008	37432138	Indispensable
ClinVar	chr9:g.37432078G>C	GRHPR	37432078	37432078	chr9	8	37432008	37432138	Indispensable
ClinVar	chr9:g.37432079A>G	GRHPR	37432079	37432079	chr9	8	37432008	37432138	Indispensable
ClinVar	chr9:g.37432097_37432098del	GRHPR	37432097	37432098	chr9	8	37432008	37432138	Indispensable
ClinVar	chr9:g.37436660_37436661del	GRHPR	37436660	37436661	chr9	9	37436661	37436990	Indispensable
ClinVar	chr9:g.37436684G>A	GRHPR	37436684	37436684	chr9	9	37436661	37436990	Indispensable
ClinVar	chr9:g.37436684_37436685dup	GRHPR	37436684	37436685	chr9	9	37436661	37436990	Indispensable
ClinVar	chr9:g.37436711_37436711del	GRHPR	37436711	37436711	chr9	9	37436661	37436990	Indispensable
ClinVar	chr9:g.37436724_37436725dup	GRHPR	37436724	37436725	chr9	9	37436661	37436990	Indispensable
ClinVar	chr9:g.37436725_37436726dup	GRHPR	37436725	37436726	chr9	9	37436661	37436990	Indispensable
ClinVar	chr9:g.37436729A>G	GRHPR	37436729	37436729	chr9	9	37436661	37436990	Indispensable
ClinVar	chr9:g.37436742_37436760del	GRHPR	37436742	37436760	chr9	9	37436661	37436990	Indispensable
ClinVar	chr9:g.37436755_37436756dup	GRHPR	37436755	37436756	chr9	9	37436661	37436990	Indispensable
ClinVar	chr9:g.37436760T>C	GRHPR	37436760	37436760	chr9	9	37436661	37436990	Indispensable
ClinVar	chr9:g.37436760T>G	GRHPR	37436760	37436760	chr9	9	37436661	37436990	Indispensable
ClinVar	chr9:g.37780793C>T	EXOSC3	37780793	37780793	chr9	4	37779714	37780880	Indispensable
ClinVar	chr9:g.37780795A>G	EXOSC3	37780795	37780795	chr9	4	37779714	37780880	Indispensable
ClinVar	chr9:g.37780804C>T	EXOSC3	37780804	37780804	chr9	4	37779714	37780880	Indispensable
ClinVar	chr9:g.37780846_37780847dup	EXOSC3	37780846	37780847	chr9	4	37779714	37780880	Indispensable
ClinVar	chr9:g.37780868_37780869del	EXOSC3	37780868	37780869	chr9	4	37779714	37780880	Indispensable
ClinVar	chr9:g.37781985_37781988del	EXOSC3	37781985	37781988	chr9	3	37781986	37782137	Indispensable
ClinVar	chr9:g.37782040C>T	EXOSC3	37782040	37782040	chr9	3	37781986	37782137	Indispensable
ClinVar	chr9:g.37782041C>A	EXOSC3	37782041	37782041	chr9	3	37781986	37782137	Indispensable
ClinVar	chr9:g.37782060A>T	EXOSC3	37782060	37782060	chr9	3	37781986	37782137	Indispensable
ClinVar	chr9:g.37782061_37782061del	EXOSC3	37782061	37782061	chr9	3	37781986	37782137	Indispensable
ClinVar	chr9:g.37782130T>C	EXOSC3	37782130	37782130	chr9	3	37781986	37782137	Indispensable
ClinVar	chr9:g.37784742_37784751del	EXOSC3	37784742	37784751	chr9	1	37784721	37785064	Indispensable
ClinVar	chr9:g.37784744_37784744del	EXOSC3	37784744	37784744	chr9	1	37784721	37785064	Indispensable
ClinVar	chr9:g.37784807C>G	EXOSC3	37784807	37784807	chr9	1	37784721	37785064	Indispensable
ClinVar	chr9:g.37784862_37784871del	EXOSC3	37784862	37784871	chr9	1	37784721	37785064	Indispensable
ClinVar	chr9:g.37784865_37784865del	EXOSC3	37784865	37784865	chr9	1	37784721	37785064	Indispensable
ClinVar	chr9:g.37784890_37784890del	EXOSC3	37784890	37784890	chr9	1	37784721	37785064	Indispensable
ClinVar	chr9:g.37784894G>A	EXOSC3	37784894	37784894	chr9	1	37784721	37785064	Indispensable
ClinVar	chr9:g.37784916_37784916del	EXOSC3	37784916	37784916	chr9	1	37784721	37785064	Indispensable
ClinVar	chr9:g.37784933_37784933del	EXOSC3	37784933	37784933	chr9	1	37784721	37785064	Indispensable
ClinVar	chr9:g.37784933C>A	EXOSC3	37784933	37784933	chr9	1	37784721	37785064	Indispensable
ClinVar	chr9:g.37784965A>C	EXOSC3	37784965	37784965	chr9	1	37784721	37785064	Indispensable
ClinVar	chr9:g.37785042C>A	EXOSC3	37785042	37785042	chr9	1	37784721	37785064	Indispensable
ClinVar	chr9:g.37785042C>T	EXOSC3	37785042	37785042	chr9	1	37784721	37785064	Indispensable
ClinVar	chr9:g.37785043A>C	EXOSC3	37785043	37785043	chr9	1	37784721	37785064	Indispensable
ClinVar	chr9:g.37785044T>A	EXOSC3	37785044	37785044	chr9	1	37784721	37785064	Indispensable
ClinVar	chr9:g.69035784_69035784del	FXN	69035784	69035784	chr9	1	69035752	69035947	Indispensable
ClinVar	chr9:g.69035785G>T	FXN	69035785	69035785	chr9	1	69035752	69035947	Indispensable
ClinVar	chr9:g.69035936_69035936del	FXN	69035936	69035936	chr9	1	69035752	69035947	Indispensable
ClinVar	chr9:g.69046430_69046430del	FXN	69046430	69046430	chr9	2	69046385	69046482	Indispensable
ClinVar	chr9:g.69053161T>A	FXN	69053161	69053161	chr9	3	69053140	69053260	Indispensable
ClinVar	chr9:g.69053193T>G	FXN	69053193	69053193	chr9	3	69053140	69053260	Indispensable
ClinVar	chr9:g.69053193T>C	FXN	69053193	69053193	chr9	3	69053140	69053260	Indispensable
ClinVar	chr9:g.69053247_69053252delinsTACACCTTGAGGACA	FXN	69053247	69053252	chr9	3	69053140	69053260	Indispensable
ClinVar	chr9:g.69064963G>T	FXN	69064963	69064963	chr9	4	69064938	69065035	Indispensable
ClinVar	chr9:g.69064991C>G	FXN	69064991	69064991	chr9	4	69064938	69065035	Indispensable
ClinVar	chr9:g.69065013A>T	FXN	69065013	69065013	chr9	4	69064938	69065035	Indispensable
ClinVar	chr9:g.69072646T>G	FXN	69072646	69072646	chr9	5	69072612	69079076	Indispensable
ClinVar	chr9:g.69174374_69174375dup	TJP2	69174374	69174375	chr9	1	69174277	69174432	Indispensable
ClinVar	chr9:g.69216343_69216343del	TJP2	69216343	69216343	chr9	3	69216339	69216463	Indispensable
ClinVar	chr9:g.69221008_69221017del	TJP2	69221008	69221017	chr9	5	69220887	69221496	Indispensable
ClinVar	chr9:g.69221013G>T	TJP2	69221013	69221013	chr9	5	69220887	69221496	Indispensable
ClinVar	chr9:g.69221036_69221037dup	TJP2	69221036	69221037	chr9	5	69220887	69221496	Indispensable
ClinVar	chr9:g.69221098_69221104del	TJP2	69221098	69221104	chr9	5	69220887	69221496	Indispensable
ClinVar	chr9:g.69221112_69221113dup	TJP2	69221112	69221113	chr9	5	69220887	69221496	Indispensable
ClinVar	chr9:g.69221134_69221134del	TJP2	69221134	69221134	chr9	5	69220887	69221496	Indispensable
ClinVar	chr9:g.69221181C>T	TJP2	69221181	69221181	chr9	5	69220887	69221496	Indispensable
ClinVar	chr9:g.69221237_69221238dup	TJP2	69221237	69221238	chr9	5	69220887	69221496	Indispensable
ClinVar	chr9:g.69221308_69221308del	TJP2	69221308	69221308	chr9	5	69220887	69221496	Indispensable
ClinVar	chr9:g.69221326_69221326del	TJP2	69221326	69221326	chr9	5	69220887	69221496	Indispensable
ClinVar	chr9:g.69221346G>T	TJP2	69221346	69221346	chr9	5	69220887	69221496	Indispensable
ClinVar	chr9:g.69221358_69221358del	TJP2	69221358	69221358	chr9	5	69220887	69221496	Indispensable
ClinVar	chr9:g.69221426_69221426del	TJP2	69221426	69221426	chr9	5	69220887	69221496	Indispensable
ClinVar	chr9:g.69221442_69221443dup	TJP2	69221442	69221443	chr9	5	69220887	69221496	Indispensable
ClinVar	chr9:g.69225351C>T	TJP2	69225351	69225351	chr9	6	69225304	69225407	Indispensable
ClinVar	chr9:g.69225352_69225352del	TJP2	69225352	69225352	chr9	6	69225304	69225407	Indispensable
ClinVar	chr9:g.69226122_69226122del	TJP2	69226122	69226122	chr9	7	69226022	69226175	Indispensable
ClinVar	chr9:g.69226175G>A	TJP2	69226175	69226175	chr9	7	69226022	69226175	Indispensable
ClinVar	chr9:g.69227794_69227794del	TJP2	69227794	69227794	chr9	8	69227765	69227873	Indispensable
ClinVar	chr9:g.69228022_69228022del	TJP2	69228022	69228022	chr9	9	69227981	69228114	Indispensable
ClinVar	chr9:g.69228098_69228114del	TJP2	69228098	69228114	chr9	9	69227981	69228114	Indispensable
ClinVar	chr9:g.69228107_69228107del	TJP2	69228107	69228107	chr9	9	69227981	69228114	Indispensable
ClinVar	chr9:g.69229244_69229255del	TJP2	69229244	69229255	chr9	10	69229184	69229250	Indispensable
ClinVar	chr9:g.69234464T>A	TJP2	69234464	69234464	chr9	12	69234439	69234547	Indispensable
ClinVar	chr9:g.69234532C>T	TJP2	69234532	69234532	chr9	12	69234439	69234547	Indispensable
ClinVar	chr9:g.69234538C>T	TJP2	69234538	69234538	chr9	12	69234439	69234547	Indispensable
ClinVar	chr9:g.69236091_69236092dup	TJP2	69236091	69236092	chr9	13	69236028	69236238	Indispensable
ClinVar	chr9:g.69236102A>G	TJP2	69236102	69236102	chr9	13	69236028	69236238	Indispensable
ClinVar	chr9:g.69236127_69236127del	TJP2	69236127	69236127	chr9	13	69236028	69236238	Indispensable
ClinVar	chr9:g.69236128_69236129dup	TJP2	69236128	69236129	chr9	13	69236028	69236238	Indispensable
ClinVar	chr9:g.69237028C>T	TJP2	69237028	69237028	chr9	14	69236949	69237136	Indispensable
ClinVar	chr9:g.69238787C>T	TJP2	69238787	69238787	chr9	16	69238710	69238789	Indispensable
ClinVar	chr9:g.69239944A>T	TJP2	69239944	69239944	chr9	17	69239937	69240147	Indispensable
ClinVar	chr9:g.69240012_69240013dup	TJP2	69240012	69240013	chr9	17	69239937	69240147	Indispensable
ClinVar	chr9:g.69240090C>T	TJP2	69240090	69240090	chr9	17	69239937	69240147	Indispensable
ClinVar	chr9:g.69240105C>T	TJP2	69240105	69240105	chr9	17	69239937	69240147	Indispensable
ClinVar	chr9:g.69240127_69240127del	TJP2	69240127	69240127	chr9	17	69239937	69240147	Indispensable
ClinVar	chr9:g.69246747T>C	TJP2	69246747	69246747	chr9	18	69246690	69246790	Indispensable
ClinVar	chr9:g.69246755C>T	TJP2	69246755	69246755	chr9	18	69246690	69246790	Indispensable
ClinVar	chr9:g.69246766_69246767dup	TJP2	69246766	69246767	chr9	18	69246690	69246790	Indispensable
ClinVar	chr9:g.69254307A>G	TJP2	69254307	69254307	chr9	23	69254209	69255208	Indispensable
ClinVar	chr9:g.70298185C>T	SMC5	70298185	70298185	chr9	9	70297966	70298221	Indispensable
ClinVar	chr9:g.70315464_70315467del	SMC5	70315464	70315467	chr9	13	70315446	70315578	Indispensable
ClinVar	chr9:g.70536200T>C	TRPM3	70536200	70536200	chr9	26	70529060	70537405	Indispensable
ClinVar	chr9:g.70552987T>C	TRPM3	70552987	70552987	chr9	24	70552844	70553043	Indispensable
ClinVar	chr9:g.70552990C>T	TRPM3	70552990	70552990	chr9	24	70552844	70553043	Indispensable
ClinVar	chr9:g.70553021A>G	TRPM3	70553021	70553021	chr9	24	70552844	70553043	Indispensable
ClinVar	chr9:g.70620353_70620390del	TRPM3	70620353	70620390	chr9	16	70620076	70620365	Indispensable
ClinVar	chr9:g.72648653C>A	TMC1	72648653	72648653	chr9	5	72648597	72648664	Indispensable
ClinVar	chr9:g.72648655_72648655del	TMC1	72648655	72648655	chr9	5	72648597	72648664	Indispensable
ClinVar	chr9:g.72648657_72648658dup	TMC1	72648657	72648658	chr9	5	72648597	72648664	Indispensable
ClinVar	chr9:g.72694539_72694555del	TMC1	72694539	72694555	chr9	7	72694543	72694714	Indispensable
ClinVar	chr9:g.72694556_72694560del	TMC1	72694556	72694560	chr9	7	72694543	72694714	Indispensable
ClinVar	chr9:g.72694562_72694563del	TMC1	72694562	72694563	chr9	7	72694543	72694714	Indispensable
ClinVar	chr9:g.72694578C>T	TMC1	72694578	72694578	chr9	7	72694543	72694714	Indispensable
ClinVar	chr9:g.72694593A>T	TMC1	72694593	72694593	chr9	7	72694543	72694714	Indispensable
ClinVar	chr9:g.72694604_72694614del	TMC1	72694604	72694614	chr9	7	72694543	72694714	Indispensable
ClinVar	chr9:g.72694686_72694693del	TMC1	72694686	72694693	chr9	7	72694543	72694714	Indispensable
ClinVar	chr9:g.72694692_72694693dup	TMC1	72694692	72694693	chr9	7	72694543	72694714	Indispensable
ClinVar	chr9:g.72694707_72694707del	TMC1	72694707	72694707	chr9	7	72694543	72694714	Indispensable
ClinVar	chr9:g.72740117_72740120del	TMC1	72740117	72740120	chr9	9	72740119	72740209	Indispensable
ClinVar	chr9:g.72740120G>T	TMC1	72740120	72740120	chr9	9	72740119	72740209	Indispensable
ClinVar	chr9:g.72740124_72740125dup	TMC1	72740124	72740125	chr9	9	72740119	72740209	Indispensable
ClinVar	chr9:g.72742448G>A	TMC1	72742448	72742448	chr9	10	72742444	72742525	Indispensable
ClinVar	chr9:g.72742496_72742497dup	TMC1	72742496	72742497	chr9	10	72742444	72742525	Indispensable
ClinVar	chr9:g.72742499G>A	TMC1	72742499	72742499	chr9	10	72742444	72742525	Indispensable
ClinVar	chr9:g.72742500G>A	TMC1	72742500	72742500	chr9	10	72742444	72742525	Indispensable
ClinVar	chr9:g.72742520T>C	TMC1	72742520	72742520	chr9	10	72742444	72742525	Indispensable
ClinVar	chr9:g.72751874_72751875dup	TMC1	72751874	72751875	chr9	11	72751850	72751956	Indispensable
ClinVar	chr9:g.72751878C>A	TMC1	72751878	72751878	chr9	11	72751850	72751956	Indispensable
ClinVar	chr9:g.72751879T>C	TMC1	72751879	72751879	chr9	11	72751850	72751956	Indispensable
ClinVar	chr9:g.72751903G>A	TMC1	72751903	72751903	chr9	11	72751850	72751956	Indispensable
ClinVar	chr9:g.72751910A>G	TMC1	72751910	72751910	chr9	11	72751850	72751956	Indispensable
ClinVar	chr9:g.72751928T>C	TMC1	72751928	72751928	chr9	11	72751850	72751956	Indispensable
ClinVar	chr9:g.72772419G>A	TMC1	72772419	72772419	chr9	13	72772413	72772555	Indispensable
ClinVar	chr9:g.72772443G>A	TMC1	72772443	72772443	chr9	13	72772413	72772555	Indispensable
ClinVar	chr9:g.72772447A>G	TMC1	72772447	72772447	chr9	13	72772413	72772555	Indispensable
ClinVar	chr9:g.72772461C>T	TMC1	72772461	72772461	chr9	13	72772413	72772555	Indispensable
ClinVar	chr9:g.72772468T>C	TMC1	72772468	72772468	chr9	13	72772413	72772555	Indispensable
ClinVar	chr9:g.72772471G>T	TMC1	72772471	72772471	chr9	13	72772413	72772555	Indispensable
ClinVar	chr9:g.72772471G>A	TMC1	72772471	72772471	chr9	13	72772413	72772555	Indispensable
ClinVar	chr9:g.72772515_72772516dup	TMC1	72772515	72772516	chr9	13	72772413	72772555	Indispensable
ClinVar	chr9:g.72772532C>G	TMC1	72772532	72772532	chr9	13	72772413	72772555	Indispensable
ClinVar	chr9:g.72772533A>G	TMC1	72772533	72772533	chr9	13	72772413	72772555	Indispensable
ClinVar	chr9:g.72772534_72772538delinsCATAATCAATACG	TMC1	72772534	72772538	chr9	13	72772413	72772555	Indispensable
ClinVar	chr9:g.72772541_72772541del	TMC1	72772541	72772541	chr9	13	72772413	72772555	Indispensable
ClinVar	chr9:g.72788355_72788356dup	TMC1	72788355	72788356	chr9	14	72788339	72788483	Indispensable
ClinVar	chr9:g.72788365_72788369del	TMC1	72788365	72788369	chr9	14	72788339	72788483	Indispensable
ClinVar	chr9:g.72788383_72788384dup	TMC1	72788383	72788384	chr9	14	72788339	72788483	Indispensable
ClinVar	chr9:g.72788421_72788422dup	TMC1	72788421	72788422	chr9	14	72788339	72788483	Indispensable
ClinVar	chr9:g.72788423C>G	TMC1	72788423	72788423	chr9	14	72788339	72788483	Indispensable
ClinVar	chr9:g.72788451_72788452insACAATT	TMC1	72788451	72788452	chr9	14	72788339	72788483	Indispensable
ClinVar	chr9:g.72816143C>G	TMC1	72816143	72816143	chr9	19	72816143	72816210	Indispensable
ClinVar	chr9:g.72816155G>T	TMC1	72816155	72816155	chr9	19	72816143	72816210	Indispensable
ClinVar	chr9:g.72816198A>G	TMC1	72816198	72816198	chr9	19	72816143	72816210	Indispensable
ClinVar	chr9:g.72816200_72816201insGA	TMC1	72816200	72816201	chr9	19	72816143	72816210	Indispensable
ClinVar	chr9:g.72816204_72816204del	TMC1	72816204	72816204	chr9	19	72816143	72816210	Indispensable
ClinVar	chr9:g.72830455_72830456del	TMC1	72830455	72830456	chr9	22	72830451	72830529	Indispensable
ClinVar	chr9:g.72830466T>G	TMC1	72830466	72830466	chr9	22	72830451	72830529	Indispensable
ClinVar	chr9:g.72830500_72830500del	TMC1	72830500	72830500	chr9	22	72830451	72830529	Indispensable
ClinVar	chr9:g.72830640G>T	TMC1	72830640	72830640	chr9	23	72830631	72830682	Indispensable
ClinVar	chr9:g.74497977A>G	RORB	74497977	74497977	chr9	1	74497335	74497983	Indispensable
ClinVar	chr9:g.74497978T>G	RORB	74497978	74497978	chr9	1	74497335	74497983	Indispensable
ClinVar	chr9:g.74497979G>C	RORB	74497979	74497979	chr9	1	74497335	74497983	Indispensable
ClinVar	chr9:g.74630304C>A	RORB	74630304	74630304	chr9	2	74630282	74630367	Indispensable
ClinVar	chr9:g.74630313_74630314dup	RORB	74630313	74630314	chr9	2	74630282	74630367	Indispensable
ClinVar	chr9:g.74630334_74630334del	RORB	74630334	74630334	chr9	2	74630282	74630367	Indispensable
ClinVar	chr9:g.74630352_74630353del	RORB	74630352	74630353	chr9	2	74630282	74630367	Indispensable
ClinVar	chr9:g.74634644G>A	RORB	74634644	74634644	chr9	3	74634631	74634772	Indispensable
ClinVar	chr9:g.74634698T>C	RORB	74634698	74634698	chr9	3	74634631	74634772	Indispensable
ClinVar	chr9:g.74634712A>T	RORB	74634712	74634712	chr9	3	74634631	74634772	Indispensable
ClinVar	chr9:g.74634722_74634723dup	RORB	74634722	74634723	chr9	3	74634631	74634772	Indispensable
ClinVar	chr9:g.74634730T>A	RORB	74634730	74634730	chr9	3	74634631	74634772	Indispensable
ClinVar	chr9:g.74634732C>A	RORB	74634732	74634732	chr9	3	74634631	74634772	Indispensable
ClinVar	chr9:g.74634739C>T	RORB	74634739	74634739	chr9	3	74634631	74634772	Indispensable
ClinVar	chr9:g.74634755T>C	RORB	74634755	74634755	chr9	3	74634631	74634772	Indispensable
ClinVar	chr9:g.74660619C>T	RORB	74660619	74660619	chr9	5	74660617	74660738	Indispensable
ClinVar	chr9:g.74660652G>T	RORB	74660652	74660652	chr9	5	74660617	74660738	Indispensable
ClinVar	chr9:g.74660656C>T	RORB	74660656	74660656	chr9	5	74660617	74660738	Indispensable
ClinVar	chr9:g.74660672_74660672del	RORB	74660672	74660672	chr9	5	74660617	74660738	Indispensable
ClinVar	chr9:g.74660696G>A	RORB	74660696	74660696	chr9	5	74660617	74660738	Indispensable
ClinVar	chr9:g.74660697C>T	RORB	74660697	74660697	chr9	5	74660617	74660738	Indispensable
ClinVar	chr9:g.74660730C>T	RORB	74660730	74660730	chr9	5	74660617	74660738	Indispensable
ClinVar	chr9:g.74662491G>A	RORB	74662491	74662491	chr9	6	74662474	74662606	Indispensable
ClinVar	chr9:g.74662501_74662502dup	RORB	74662501	74662502	chr9	6	74662474	74662606	Indispensable
ClinVar	chr9:g.74662525_74662526dup	RORB	74662525	74662526	chr9	6	74662474	74662606	Indispensable
ClinVar	chr9:g.74662530C>A	RORB	74662530	74662530	chr9	6	74662474	74662606	Indispensable
ClinVar	chr9:g.74665521G>A	RORB	74665521	74665521	chr9	7	74665488	74665595	Indispensable
ClinVar	chr9:g.74665544A>G	RORB	74665544	74665544	chr9	7	74665488	74665595	Indispensable
ClinVar	chr9:g.74667858_74667858del	RORB	74667858	74667858	chr9	8	74667791	74667901	Indispensable
ClinVar	chr9:g.74671791C>T	RORB	74671791	74671791	chr9	9	74671789	74671901	Indispensable
ClinVar	chr9:g.74671798G>A	RORB	74671798	74671798	chr9	9	74671789	74671901	Indispensable
ClinVar	chr9:g.74671832_74671832del	RORB	74671832	74671832	chr9	9	74671789	74671901	Indispensable
ClinVar	chr9:g.74671891_74671891del	RORB	74671891	74671891	chr9	9	74671789	74671901	Indispensable
ClinVar	chr9:g.74671898_74671898del	RORB	74671898	74671898	chr9	9	74671789	74671901	Indispensable
ClinVar	chr9:g.74685479C>T	RORB	74685479	74685479	chr9	10	74685463	74693177	Indispensable
ClinVar	chr9:g.74685487_74685489del	RORB	74685487	74685489	chr9	10	74685463	74693177	Indispensable
ClinVar	chr9:g.74732686G>A	TRPM6	74732686	74732686	chr9	37	74732685	74732736	Indispensable
ClinVar	chr9:g.74732715_74732715del	TRPM6	74732715	74732715	chr9	37	74732685	74732736	Indispensable
ClinVar	chr9:g.74732728_74732728del	TRPM6	74732728	74732728	chr9	37	74732685	74732736	Indispensable
ClinVar	chr9:g.74738441G>T	TRPM6	74738441	74738441	chr9	36	74738407	74738612	Indispensable
ClinVar	chr9:g.74739370_74739370del	TRPM6	74739370	74739370	chr9	35	74739367	74739449	Indispensable
ClinVar	chr9:g.74739896G>A	TRPM6	74739896	74739896	chr9	34	74739723	74740009	Indispensable
ClinVar	chr9:g.74752327_74752330del	TRPM6	74752327	74752330	chr9	29	74752277	74752368	Indispensable
ClinVar	chr9:g.74762231A>T	TRPM6	74762231	74762231	chr9	26	74761999	74763134	Indispensable
ClinVar	chr9:g.74762259_74762259del	TRPM6	74762259	74762259	chr9	26	74761999	74763134	Indispensable
ClinVar	chr9:g.74762477_74762478insTCTGA	TRPM6	74762477	74762478	chr9	26	74761999	74763134	Indispensable
ClinVar	chr9:g.74762644G>A	TRPM6	74762644	74762644	chr9	26	74761999	74763134	Indispensable
ClinVar	chr9:g.74762737_74762738dup	TRPM6	74762737	74762738	chr9	26	74761999	74763134	Indispensable
ClinVar	chr9:g.74762775_74762776dup	TRPM6	74762775	74762776	chr9	26	74761999	74763134	Indispensable
ClinVar	chr9:g.74762880_74762892del	TRPM6	74762880	74762892	chr9	26	74761999	74763134	Indispensable
ClinVar	chr9:g.74762977_74762977del	TRPM6	74762977	74762977	chr9	26	74761999	74763134	Indispensable
ClinVar	chr9:g.74763037G>A	TRPM6	74763037	74763037	chr9	26	74761999	74763134	Indispensable
ClinVar	chr9:g.74771739_74771739del	TRPM6	74771739	74771739	chr9	25	74771703	74771835	Indispensable
ClinVar	chr9:g.74775929G>T	TRPM6	74775929	74775929	chr9	24	74775883	74776076	Indispensable
ClinVar	chr9:g.74782413T>C	TRPM6	74782413	74782413	chr9	23	74782362	74782476	Indispensable
ClinVar	chr9:g.74782759_74782759del	TRPM6	74782759	74782759	chr9	22	74782679	74782853	Indispensable
ClinVar	chr9:g.74800260C>T	TRPM6	74800260	74800260	chr9	17	74800254	74800482	Indispensable
ClinVar	chr9:g.74800284_74800284del	TRPM6	74800284	74800284	chr9	17	74800254	74800482	Indispensable
ClinVar	chr9:g.74800322_74800325del	TRPM6	74800322	74800325	chr9	17	74800254	74800482	Indispensable
ClinVar	chr9:g.74801940_74801941dup	TRPM6	74801940	74801941	chr9	16	74801898	74802175	Indispensable
ClinVar	chr9:g.74801948_74801949dup	TRPM6	74801948	74801949	chr9	16	74801898	74802175	Indispensable
ClinVar	chr9:g.74802138G>C	TRPM6	74802138	74802138	chr9	16	74801898	74802175	Indispensable
ClinVar	chr9:g.74816697_74816697del	TRPM6	74816697	74816697	chr9	11	74816669	74816769	Indispensable
ClinVar	chr9:g.74816734_74816735dup	TRPM6	74816734	74816735	chr9	11	74816669	74816769	Indispensable
ClinVar	chr9:g.74816907_74816908del	TRPM6	74816907	74816908	chr9	10	74816892	74816964	Indispensable
ClinVar	chr9:g.74820417_74820417delinsTT	TRPM6	74820417	74820417	chr9	9	74820304	74820427	Indispensable
ClinVar	chr9:g.74827863A>T	TRPM6	74827863	74827863	chr9	7	74827778	74827949	Indispensable
ClinVar	chr9:g.74840076_74840076del	TRPM6	74840076	74840076	chr9	5	74840024	74840237	Indispensable
ClinVar	chr9:g.74840146G>A	TRPM6	74840146	74840146	chr9	5	74840024	74840237	Indispensable
ClinVar	chr9:g.74842258G>A	TRPM6	74842258	74842258	chr9	4	74842166	74842343	Indispensable
ClinVar	chr9:g.77177705A>T	VPS13A	77177705	77177705	chr9	1	77177534	77177804	Indispensable
ClinVar	chr9:g.77177706T>A	VPS13A	77177706	77177706	chr9	1	77177534	77177804	Indispensable
ClinVar	chr9:g.77177716_77177716del	VPS13A	77177716	77177716	chr9	1	77177534	77177804	Indispensable
ClinVar	chr9:g.77177718C>A	VPS13A	77177718	77177718	chr9	1	77177534	77177804	Indispensable
ClinVar	chr9:g.77177748_77177749dup	VPS13A	77177748	77177749	chr9	1	77177534	77177804	Indispensable
ClinVar	chr9:g.77177775_77177776dup	VPS13A	77177775	77177776	chr9	1	77177534	77177804	Indispensable
ClinVar	chr9:g.77177780C>T	VPS13A	77177780	77177780	chr9	1	77177534	77177804	Indispensable
ClinVar	chr9:g.77177781_77177782dup	VPS13A	77177781	77177782	chr9	1	77177534	77177804	Indispensable
ClinVar	chr9:g.77199979_77199983del	VPS13A	77199979	77199983	chr9	2	77199945	77199988	Indispensable
ClinVar	chr9:g.77201383_77201383del	VPS13A	77201383	77201383	chr9	3	77201365	77201407	Indispensable
ClinVar	chr9:g.77209443C>T	VPS13A	77209443	77209443	chr9	6	77209423	77209532	Indispensable
ClinVar	chr9:g.77209451_77209452del	VPS13A	77209451	77209452	chr9	6	77209423	77209532	Indispensable
ClinVar	chr9:g.77209480_77209481dup	VPS13A	77209480	77209481	chr9	6	77209423	77209532	Indispensable
ClinVar	chr9:g.77209503_77209509del	VPS13A	77209503	77209509	chr9	6	77209423	77209532	Indispensable
ClinVar	chr9:g.77209508_77209509dup	VPS13A	77209508	77209509	chr9	6	77209423	77209532	Indispensable
ClinVar	chr9:g.77214367_77214372delinsACCAG	VPS13A	77214367	77214372	chr9	10	77214329	77214386	Indispensable
ClinVar	chr9:g.77214381_77214382dup	VPS13A	77214381	77214382	chr9	10	77214329	77214386	Indispensable
ClinVar	chr9:g.77219998C>T	VPS13A	77219998	77219998	chr9	11	77219954	77220081	Indispensable
ClinVar	chr9:g.77220041_77220045del	VPS13A	77220041	77220045	chr9	11	77219954	77220081	Indispensable
ClinVar	chr9:g.77220274_77220284del	VPS13A	77220274	77220284	chr9	12	77220277	77220383	Indispensable
ClinVar	chr9:g.77220346A>T	VPS13A	77220346	77220346	chr9	12	77220277	77220383	Indispensable
ClinVar	chr9:g.77221188G>A	VPS13A	77221188	77221188	chr9	13	77221185	77221356	Indispensable
ClinVar	chr9:g.77221227C>A	VPS13A	77221227	77221227	chr9	13	77221185	77221356	Indispensable
ClinVar	chr9:g.77221232_77221232del	VPS13A	77221232	77221232	chr9	13	77221185	77221356	Indispensable
ClinVar	chr9:g.77221244G>A	VPS13A	77221244	77221244	chr9	13	77221185	77221356	Indispensable
ClinVar	chr9:g.77221247C>A	VPS13A	77221247	77221247	chr9	13	77221185	77221356	Indispensable
ClinVar	chr9:g.77221273C>T	VPS13A	77221273	77221273	chr9	13	77221185	77221356	Indispensable
ClinVar	chr9:g.77221290T>G	VPS13A	77221290	77221290	chr9	13	77221185	77221356	Indispensable
ClinVar	chr9:g.77221294G>T	VPS13A	77221294	77221294	chr9	13	77221185	77221356	Indispensable
ClinVar	chr9:g.77221302_77221303dup	VPS13A	77221302	77221303	chr9	13	77221185	77221356	Indispensable
ClinVar	chr9:g.77221303A>T	VPS13A	77221303	77221303	chr9	13	77221185	77221356	Indispensable
ClinVar	chr9:g.77221303_77221303del	VPS13A	77221303	77221303	chr9	13	77221185	77221356	Indispensable
ClinVar	chr9:g.77221303_77221304del	VPS13A	77221303	77221304	chr9	13	77221185	77221356	Indispensable
ClinVar	chr9:g.77226545_77226554del	VPS13A	77226545	77226554	chr9	15	77226466	77226598	Indispensable
ClinVar	chr9:g.77226546G>A	VPS13A	77226546	77226546	chr9	15	77226466	77226598	Indispensable
ClinVar	chr9:g.77226552G>A	VPS13A	77226552	77226552	chr9	15	77226466	77226598	Indispensable
ClinVar	chr9:g.77226554C>G	VPS13A	77226554	77226554	chr9	15	77226466	77226598	Indispensable
ClinVar	chr9:g.77226560_77226561del	VPS13A	77226560	77226561	chr9	15	77226466	77226598	Indispensable
ClinVar	chr9:g.77227427_77227431del	VPS13A	77227427	77227431	chr9	16	77227391	77227485	Indispensable
ClinVar	chr9:g.77227432_77227433del	VPS13A	77227432	77227433	chr9	16	77227391	77227485	Indispensable
ClinVar	chr9:g.77227475T>G	VPS13A	77227475	77227475	chr9	16	77227391	77227485	Indispensable
ClinVar	chr9:g.77228196_77228197dup	VPS13A	77228196	77228197	chr9	17	77228122	77228264	Indispensable
ClinVar	chr9:g.77228218G>T	VPS13A	77228218	77228218	chr9	17	77228122	77228264	Indispensable
ClinVar	chr9:g.77228224_77228224del	VPS13A	77228224	77228224	chr9	17	77228122	77228264	Indispensable
ClinVar	chr9:g.77228231T>G	VPS13A	77228231	77228231	chr9	17	77228122	77228264	Indispensable
ClinVar	chr9:g.77228254C>T	VPS13A	77228254	77228254	chr9	17	77228122	77228264	Indispensable
ClinVar	chr9:g.77238048_77238048del	VPS13A	77238048	77238048	chr9	18	77238002	77238191	Indispensable
ClinVar	chr9:g.77238088_77238101del	VPS13A	77238088	77238101	chr9	18	77238002	77238191	Indispensable
ClinVar	chr9:g.77238277_77238277del	VPS13A	77238277	77238277	chr9	19	77238272	77238386	Indispensable
ClinVar	chr9:g.77238281_77238282dup	VPS13A	77238281	77238282	chr9	19	77238272	77238386	Indispensable
ClinVar	chr9:g.77238293G>T	VPS13A	77238293	77238293	chr9	19	77238272	77238386	Indispensable
ClinVar	chr9:g.77238352_77238352del	VPS13A	77238352	77238352	chr9	19	77238272	77238386	Indispensable
ClinVar	chr9:g.77238364_77238365dup	VPS13A	77238364	77238365	chr9	19	77238272	77238386	Indispensable
ClinVar	chr9:g.77238378_77238379dup	VPS13A	77238378	77238379	chr9	19	77238272	77238386	Indispensable
ClinVar	chr9:g.77247336C>T	VPS13A	77247336	77247336	chr9	20	77247259	77247395	Indispensable
ClinVar	chr9:g.77250160_77250161del	VPS13A	77250160	77250161	chr9	21	77250097	77250229	Indispensable
ClinVar	chr9:g.77250193C>T	VPS13A	77250193	77250193	chr9	21	77250097	77250229	Indispensable
ClinVar	chr9:g.77250198_77250199dup	VPS13A	77250198	77250199	chr9	21	77250097	77250229	Indispensable
ClinVar	chr9:g.77250208C>T	VPS13A	77250208	77250208	chr9	21	77250097	77250229	Indispensable
ClinVar	chr9:g.77252255C>T	VPS13A	77252255	77252255	chr9	22	77252235	77252352	Indispensable
ClinVar	chr9:g.77252268_77252269del	VPS13A	77252268	77252269	chr9	22	77252235	77252352	Indispensable
ClinVar	chr9:g.77252312_77252315del	VPS13A	77252312	77252315	chr9	22	77252235	77252352	Indispensable
ClinVar	chr9:g.77260123C>T	VPS13A	77260123	77260123	chr9	23	77260086	77260224	Indispensable
ClinVar	chr9:g.77260132_77260133dup	VPS13A	77260132	77260133	chr9	23	77260086	77260224	Indispensable
ClinVar	chr9:g.77260135_77260135del	VPS13A	77260135	77260135	chr9	23	77260086	77260224	Indispensable
ClinVar	chr9:g.77260162_77260163dup	VPS13A	77260162	77260163	chr9	23	77260086	77260224	Indispensable
ClinVar	chr9:g.77260202_77260202del	VPS13A	77260202	77260202	chr9	23	77260086	77260224	Indispensable
ClinVar	chr9:g.77260202_77260205delinsTTA	VPS13A	77260202	77260205	chr9	23	77260086	77260224	Indispensable
ClinVar	chr9:g.77260208_77260209del	VPS13A	77260208	77260209	chr9	23	77260086	77260224	Indispensable
ClinVar	chr9:g.77260209_77260209del	VPS13A	77260209	77260209	chr9	23	77260086	77260224	Indispensable
ClinVar	chr9:g.77273308C>G	VPS13A	77273308	77273308	chr9	24	77273280	77273364	Indispensable
ClinVar	chr9:g.77273310_77273314del	VPS13A	77273310	77273314	chr9	24	77273280	77273364	Indispensable
ClinVar	chr9:g.77273337_77273338del	VPS13A	77273337	77273338	chr9	24	77273280	77273364	Indispensable
ClinVar	chr9:g.77275501C>A	VPS13A	77275501	77275501	chr9	25	77275498	77275652	Indispensable
ClinVar	chr9:g.77275528_77275533delinsCAAAAATTTGATGCACCAA	VPS13A	77275528	77275533	chr9	25	77275498	77275652	Indispensable
ClinVar	chr9:g.77275578C>T	VPS13A	77275578	77275578	chr9	25	77275498	77275652	Indispensable
ClinVar	chr9:g.77275609C>G	VPS13A	77275609	77275609	chr9	25	77275498	77275652	Indispensable
ClinVar	chr9:g.77276074G>T	VPS13A	77276074	77276074	chr9	26	77276065	77276221	Indispensable
ClinVar	chr9:g.77276097_77276097del	VPS13A	77276097	77276097	chr9	26	77276065	77276221	Indispensable
ClinVar	chr9:g.77276136_77276136del	VPS13A	77276136	77276136	chr9	26	77276065	77276221	Indispensable
ClinVar	chr9:g.77276153_77276153del	VPS13A	77276153	77276153	chr9	26	77276065	77276221	Indispensable
ClinVar	chr9:g.77276161_77276162dup	VPS13A	77276161	77276162	chr9	26	77276065	77276221	Indispensable
ClinVar	chr9:g.77276181_77276182dup	VPS13A	77276181	77276182	chr9	26	77276065	77276221	Indispensable
ClinVar	chr9:g.77280167A>T	VPS13A	77280167	77280167	chr9	27	77280159	77280238	Indispensable
ClinVar	chr9:g.77280233_77280242del	VPS13A	77280233	77280242	chr9	27	77280159	77280238	Indispensable
ClinVar	chr9:g.77282208_77282208del	VPS13A	77282208	77282208	chr9	29	77282121	77282274	Indispensable
ClinVar	chr9:g.77282209_77282212del	VPS13A	77282209	77282212	chr9	29	77282121	77282274	Indispensable
ClinVar	chr9:g.77282221_77282221del	VPS13A	77282221	77282221	chr9	29	77282121	77282274	Indispensable
ClinVar	chr9:g.77282244_77282245delinsC	VPS13A	77282244	77282245	chr9	29	77282121	77282274	Indispensable
ClinVar	chr9:g.77282247_77282247del	VPS13A	77282247	77282247	chr9	29	77282121	77282274	Indispensable
ClinVar	chr9:g.77282265_77282265del	VPS13A	77282265	77282265	chr9	29	77282121	77282274	Indispensable
ClinVar	chr9:g.77283615_77283615del	VPS13A	77283615	77283615	chr9	31	77283547	77283650	Indispensable
ClinVar	chr9:g.77295543_77295544dup	VPS13A	77295543	77295544	chr9	33	77295542	77295846	Indispensable
ClinVar	chr9:g.77295544_77295544del	VPS13A	77295544	77295544	chr9	33	77295542	77295846	Indispensable
ClinVar	chr9:g.77295589_77295590dup	VPS13A	77295589	77295590	chr9	33	77295542	77295846	Indispensable
ClinVar	chr9:g.77295608_77295609del	VPS13A	77295608	77295609	chr9	33	77295542	77295846	Indispensable
ClinVar	chr9:g.77295631_77295632insAT	VPS13A	77295631	77295632	chr9	33	77295542	77295846	Indispensable
ClinVar	chr9:g.77295638C>T	VPS13A	77295638	77295638	chr9	33	77295542	77295846	Indispensable
ClinVar	chr9:g.77295698C>T	VPS13A	77295698	77295698	chr9	33	77295542	77295846	Indispensable
ClinVar	chr9:g.77295782C>T	VPS13A	77295782	77295782	chr9	33	77295542	77295846	Indispensable
ClinVar	chr9:g.77295790_77295791dup	VPS13A	77295790	77295791	chr9	33	77295542	77295846	Indispensable
ClinVar	chr9:g.77295803_77295803del	VPS13A	77295803	77295803	chr9	33	77295542	77295846	Indispensable
ClinVar	chr9:g.77295836C>T	VPS13A	77295836	77295836	chr9	33	77295542	77295846	Indispensable
ClinVar	chr9:g.77302919C>T	VPS13A	77302919	77302919	chr9	34	77302915	77303062	Indispensable
ClinVar	chr9:g.77302942_77302942del	VPS13A	77302942	77302942	chr9	34	77302915	77303062	Indispensable
ClinVar	chr9:g.77303011G>A	VPS13A	77303011	77303011	chr9	34	77302915	77303062	Indispensable
ClinVar	chr9:g.77303015C>T	VPS13A	77303015	77303015	chr9	34	77302915	77303062	Indispensable
ClinVar	chr9:g.77303045C>T	VPS13A	77303045	77303045	chr9	34	77302915	77303062	Indispensable
ClinVar	chr9:g.77307976_77307976del	VPS13A	77307976	77307976	chr9	35	77307945	77308098	Indispensable
ClinVar	chr9:g.77308037_77308037del	VPS13A	77308037	77308037	chr9	35	77307945	77308098	Indispensable
ClinVar	chr9:g.77308038_77308040delinsCC	VPS13A	77308038	77308040	chr9	35	77307945	77308098	Indispensable
ClinVar	chr9:g.77308056_77308057del	VPS13A	77308056	77308057	chr9	35	77307945	77308098	Indispensable
ClinVar	chr9:g.77314031C>G	VPS13A	77314031	77314031	chr9	36	77313992	77314119	Indispensable
ClinVar	chr9:g.77314042_77314043del	VPS13A	77314042	77314043	chr9	36	77313992	77314119	Indispensable
ClinVar	chr9:g.77314082_77314085del	VPS13A	77314082	77314085	chr9	36	77313992	77314119	Indispensable
ClinVar	chr9:g.77314536_77314536del	VPS13A	77314536	77314536	chr9	37	77314495	77314664	Indispensable
ClinVar	chr9:g.77314578T>A	VPS13A	77314578	77314578	chr9	37	77314495	77314664	Indispensable
ClinVar	chr9:g.77314607C>G	VPS13A	77314607	77314607	chr9	37	77314495	77314664	Indispensable
ClinVar	chr9:g.77314608_77314608del	VPS13A	77314608	77314608	chr9	37	77314495	77314664	Indispensable
ClinVar	chr9:g.77314618_77314619del	VPS13A	77314618	77314619	chr9	37	77314495	77314664	Indispensable
ClinVar	chr9:g.77314620_77314623del	VPS13A	77314620	77314623	chr9	37	77314495	77314664	Indispensable
ClinVar	chr9:g.77314636A>T	VPS13A	77314636	77314636	chr9	37	77314495	77314664	Indispensable
ClinVar	chr9:g.77314663C>T	VPS13A	77314663	77314663	chr9	37	77314495	77314664	Indispensable
ClinVar	chr9:g.77315268_77315271del	VPS13A	77315268	77315271	chr9	38	77315253	77315470	Indispensable
ClinVar	chr9:g.77315292_77315295del	VPS13A	77315292	77315295	chr9	38	77315253	77315470	Indispensable
ClinVar	chr9:g.77315337_77315338dup	VPS13A	77315337	77315338	chr9	38	77315253	77315470	Indispensable
ClinVar	chr9:g.77316252_77316253dup	VPS13A	77316252	77316253	chr9	39	77316174	77316406	Indispensable
ClinVar	chr9:g.77321573_77321573del	VPS13A	77321573	77321573	chr9	44	77321491	77321746	Indispensable
ClinVar	chr9:g.77321574_77321575dup	VPS13A	77321574	77321575	chr9	44	77321491	77321746	Indispensable
ClinVar	chr9:g.77321610_77321614del	VPS13A	77321610	77321614	chr9	44	77321491	77321746	Indispensable
ClinVar	chr9:g.77321677C>T	VPS13A	77321677	77321677	chr9	44	77321491	77321746	Indispensable
ClinVar	chr9:g.77321701_77321701del	VPS13A	77321701	77321701	chr9	44	77321491	77321746	Indispensable
ClinVar	chr9:g.77323117C>T	VPS13A	77323117	77323117	chr9	45	77323067	77323227	Indispensable
ClinVar	chr9:g.77323134_77323134del	VPS13A	77323134	77323134	chr9	45	77323067	77323227	Indispensable
ClinVar	chr9:g.77323139_77323142del	VPS13A	77323139	77323142	chr9	45	77323067	77323227	Indispensable
ClinVar	chr9:g.77323140_77323141dup	VPS13A	77323140	77323141	chr9	45	77323067	77323227	Indispensable
ClinVar	chr9:g.77323225C>T	VPS13A	77323225	77323225	chr9	45	77323067	77323227	Indispensable
ClinVar	chr9:g.77332076_77332076del	VPS13A	77332076	77332076	chr9	46	77332010	77332113	Indispensable
ClinVar	chr9:g.77332111C>A	VPS13A	77332111	77332111	chr9	46	77332010	77332113	Indispensable
ClinVar	chr9:g.77337253_77337278del	VPS13A	77337253	77337278	chr9	47	77337255	77337537	Indispensable
ClinVar	chr9:g.77337319G>T	VPS13A	77337319	77337319	chr9	47	77337255	77337537	Indispensable
ClinVar	chr9:g.77337430_77337431dup	VPS13A	77337430	77337431	chr9	47	77337255	77337537	Indispensable
ClinVar	chr9:g.77337441_77337441del	VPS13A	77337441	77337441	chr9	47	77337255	77337537	Indispensable
ClinVar	chr9:g.77337443C>G	VPS13A	77337443	77337443	chr9	47	77337255	77337537	Indispensable
ClinVar	chr9:g.77337455G>A	VPS13A	77337455	77337455	chr9	47	77337255	77337537	Indispensable
ClinVar	chr9:g.77337499C>T	VPS13A	77337499	77337499	chr9	47	77337255	77337537	Indispensable
ClinVar	chr9:g.77337516C>A	VPS13A	77337516	77337516	chr9	47	77337255	77337537	Indispensable
ClinVar	chr9:g.77337517A>T	VPS13A	77337517	77337517	chr9	47	77337255	77337537	Indispensable
ClinVar	chr9:g.77337525_77337532del	VPS13A	77337525	77337532	chr9	47	77337255	77337537	Indispensable
ClinVar	chr9:g.77345101_77345104del	VPS13A	77345101	77345104	chr9	52	77345009	77345142	Indispensable
ClinVar	chr9:g.77345104_77345104del	VPS13A	77345104	77345104	chr9	52	77345009	77345142	Indispensable
ClinVar	chr9:g.77345106A>G	VPS13A	77345106	77345106	chr9	52	77345009	77345142	Indispensable
ClinVar	chr9:g.77351374G>A	VPS13A	77351374	77351374	chr9	53	77351317	77351446	Indispensable
ClinVar	chr9:g.77351394_77351395dup	VPS13A	77351394	77351395	chr9	53	77351317	77351446	Indispensable
ClinVar	chr9:g.77353574_77353574del	VPS13A	77353574	77353574	chr9	54	77353409	77353641	Indispensable
ClinVar	chr9:g.77353626_77353627dup	VPS13A	77353626	77353627	chr9	54	77353409	77353641	Indispensable
ClinVar	chr9:g.77356759G>A	VPS13A	77356759	77356759	chr9	55	77356714	77356867	Indispensable
ClinVar	chr9:g.77356867G>A	VPS13A	77356867	77356867	chr9	55	77356714	77356867	Indispensable
ClinVar	chr9:g.77358408_77358408del	VPS13A	77358408	77358408	chr9	57	77358357	77358438	Indispensable
ClinVar	chr9:g.77358430_77358441del	VPS13A	77358430	77358441	chr9	57	77358357	77358438	Indispensable
ClinVar	chr9:g.77358438G>A	VPS13A	77358438	77358438	chr9	57	77358357	77358438	Indispensable
ClinVar	chr9:g.77359338A>T	VPS13A	77359338	77359338	chr9	58	77359333	77359402	Indispensable
ClinVar	chr9:g.77359343_77359346del	VPS13A	77359343	77359346	chr9	58	77359333	77359402	Indispensable
ClinVar	chr9:g.77360542_77360543dup	VPS13A	77360542	77360543	chr9	59	77360536	77360641	Indispensable
ClinVar	chr9:g.77360578_77360578del	VPS13A	77360578	77360578	chr9	59	77360536	77360641	Indispensable
ClinVar	chr9:g.77360622_77360622del	VPS13A	77360622	77360622	chr9	59	77360536	77360641	Indispensable
ClinVar	chr9:g.77360639G>T	VPS13A	77360639	77360639	chr9	59	77360536	77360641	Indispensable
ClinVar	chr9:g.77366739_77366740dup	VPS13A	77366739	77366740	chr9	61	77366727	77366872	Indispensable
ClinVar	chr9:g.77366790_77366790del	VPS13A	77366790	77366790	chr9	61	77366727	77366872	Indispensable
ClinVar	chr9:g.77366852_77366853dup	VPS13A	77366852	77366853	chr9	61	77366727	77366872	Indispensable
ClinVar	chr9:g.77366870_77366873del	VPS13A	77366870	77366873	chr9	61	77366727	77366872	Indispensable
ClinVar	chr9:g.77368076_77368077insCTT	VPS13A	77368076	77368077	chr9	62	77368055	77368136	Indispensable
ClinVar	chr9:g.77370311_77370312dup	VPS13A	77370311	77370312	chr9	64	77370257	77370332	Indispensable
ClinVar	chr9:g.77370445_77370445del	VPS13A	77370445	77370445	chr9	65	77370415	77370578	Indispensable
ClinVar	chr9:g.77370494C>A	VPS13A	77370494	77370494	chr9	65	77370415	77370578	Indispensable
ClinVar	chr9:g.77370518_77370530del	VPS13A	77370518	77370530	chr9	65	77370415	77370578	Indispensable
ClinVar	chr9:g.77370539_77370540dup	VPS13A	77370539	77370540	chr9	65	77370415	77370578	Indispensable
ClinVar	chr9:g.77370543G>T	VPS13A	77370543	77370543	chr9	65	77370415	77370578	Indispensable
ClinVar	chr9:g.77370573_77370576del	VPS13A	77370573	77370576	chr9	65	77370415	77370578	Indispensable
ClinVar	chr9:g.77370920_77370923del	VPS13A	77370920	77370923	chr9	66	77370890	77370935	Indispensable
ClinVar	chr9:g.77371137_77371141delinsGGG	VPS13A	77371137	77371141	chr9	67	77371026	77371149	Indispensable
ClinVar	chr9:g.77382007C>T	VPS13A	77382007	77382007	chr9	68	77381976	77382087	Indispensable
ClinVar	chr9:g.77382016_77382017dup	VPS13A	77382016	77382017	chr9	68	77381976	77382087	Indispensable
ClinVar	chr9:g.77382078_77382079dup	VPS13A	77382078	77382079	chr9	68	77381976	77382087	Indispensable
ClinVar	chr9:g.77403265C>G	VPS13A	77403265	77403265	chr9	69	77403236	77403321	Indispensable
ClinVar	chr9:g.77403265C>A	VPS13A	77403265	77403265	chr9	69	77403236	77403321	Indispensable
ClinVar	chr9:g.77403266A>T	VPS13A	77403266	77403266	chr9	69	77403236	77403321	Indispensable
ClinVar	chr9:g.77403287_77403290del	VPS13A	77403287	77403290	chr9	69	77403236	77403321	Indispensable
ClinVar	chr9:g.77403296_77403297del	VPS13A	77403296	77403297	chr9	69	77403236	77403321	Indispensable
ClinVar	chr9:g.77403298_77403299del	VPS13A	77403298	77403299	chr9	69	77403236	77403321	Indispensable
ClinVar	chr9:g.77405906_77405907dup	VPS13A	77405906	77405907	chr9	70	77405864	77405987	Indispensable
ClinVar	chr9:g.77405910G>T	VPS13A	77405910	77405910	chr9	70	77405864	77405987	Indispensable
ClinVar	chr9:g.77405931G>T	VPS13A	77405931	77405931	chr9	70	77405864	77405987	Indispensable
ClinVar	chr9:g.77405934_77405935dup	VPS13A	77405934	77405935	chr9	70	77405864	77405987	Indispensable
ClinVar	chr9:g.77405939_77405940dup	VPS13A	77405939	77405940	chr9	70	77405864	77405987	Indispensable
ClinVar	chr9:g.77405955_77405955del	VPS13A	77405955	77405955	chr9	70	77405864	77405987	Indispensable
ClinVar	chr9:g.78236389_78236389del	CEP78	78236389	78236389	chr9	1	78236075	78236603	Indispensable
ClinVar	chr9:g.78236408G>T	CEP78	78236408	78236408	chr9	1	78236075	78236603	Indispensable
ClinVar	chr9:g.78236410_78236410del	CEP78	78236410	78236410	chr9	1	78236075	78236603	Indispensable
ClinVar	chr9:g.78236529_78236530dup	CEP78	78236529	78236530	chr9	1	78236075	78236603	Indispensable
ClinVar	chr9:g.78236560_78236560del	CEP78	78236560	78236560	chr9	1	78236075	78236603	Indispensable
ClinVar	chr9:g.78240051_78240052dup	CEP78	78240051	78240052	chr9	2	78240023	78240195	Indispensable
ClinVar	chr9:g.78240066_78240067del	CEP78	78240066	78240067	chr9	2	78240023	78240195	Indispensable
ClinVar	chr9:g.78240092T>G	CEP78	78240092	78240092	chr9	2	78240023	78240195	Indispensable
ClinVar	chr9:g.78240110_78240111insGT	CEP78	78240110	78240111	chr9	2	78240023	78240195	Indispensable
ClinVar	chr9:g.78240116_78240119del	CEP78	78240116	78240119	chr9	2	78240023	78240195	Indispensable
ClinVar	chr9:g.78240145_78240146dup	CEP78	78240145	78240146	chr9	2	78240023	78240195	Indispensable
ClinVar	chr9:g.78240305C>T	CEP78	78240305	78240305	chr9	3	78240292	78240364	Indispensable
ClinVar	chr9:g.78240305C>A	CEP78	78240305	78240305	chr9	3	78240292	78240364	Indispensable
ClinVar	chr9:g.78241729_78241729del	CEP78	78241729	78241729	chr9	4	78241696	78241799	Indispensable
ClinVar	chr9:g.78241738_78241751del	CEP78	78241738	78241751	chr9	4	78241696	78241799	Indispensable
ClinVar	chr9:g.78243490_78243490del	CEP78	78243490	78243490	chr9	5	78243462	78243636	Indispensable
ClinVar	chr9:g.78243493G>A	CEP78	78243493	78243493	chr9	5	78243462	78243636	Indispensable
ClinVar	chr9:g.78243517_78243521del	CEP78	78243517	78243521	chr9	5	78243462	78243636	Indispensable
ClinVar	chr9:g.78243569_78243569del	CEP78	78243569	78243569	chr9	5	78243462	78243636	Indispensable
ClinVar	chr9:g.78248316_78248317dup	CEP78	78248316	78248317	chr9	7	78248291	78248355	Indispensable
ClinVar	chr9:g.78248813C>T	CEP78	78248813	78248813	chr9	8	78248762	78248873	Indispensable
ClinVar	chr9:g.78248869_78248869del	CEP78	78248869	78248869	chr9	8	78248762	78248873	Indispensable
ClinVar	chr9:g.78253244_78253247del	CEP78	78253244	78253247	chr9	10	78253232	78253277	Indispensable
ClinVar	chr9:g.78253269C>T	CEP78	78253269	78253269	chr9	10	78253232	78253277	Indispensable
ClinVar	chr9:g.78264244_78264244del	CEP78	78264244	78264244	chr9	13	78264150	78264316	Indispensable
ClinVar	chr9:g.78264276C>T	CEP78	78264276	78264276	chr9	13	78264150	78264316	Indispensable
ClinVar	chr9:g.78265392_78265393dup	CEP78	78265392	78265393	chr9	14	78265372	78265543	Indispensable
ClinVar	chr9:g.78265468_78265469dup	CEP78	78265468	78265469	chr9	14	78265372	78265543	Indispensable
ClinVar	chr9:g.78297248_78297274del	PSAT1	78297248	78297274	chr9	1	78297125	78297270	Indispensable
ClinVar	chr9:g.78300617C>T	PSAT1	78300617	78300617	chr9	2	78300602	78300662	Indispensable
ClinVar	chr9:g.78300647_78300647del	PSAT1	78300647	78300647	chr9	2	78300602	78300662	Indispensable
ClinVar	chr9:g.78301961T>G	PSAT1	78301961	78301961	chr9	3	78301954	78302023	Indispensable
ClinVar	chr9:g.78302010_78302010del	PSAT1	78302010	78302010	chr9	3	78301954	78302023	Indispensable
ClinVar	chr9:g.78304770_78304770del	PSAT1	78304770	78304770	chr9	4	78304735	78304940	Indispensable
ClinVar	chr9:g.78304839_78304840delinsTG	PSAT1	78304839	78304840	chr9	4	78304735	78304940	Indispensable
ClinVar	chr9:g.78304898_78304898del	PSAT1	78304898	78304898	chr9	4	78304735	78304940	Indispensable
ClinVar	chr9:g.78306329_78306329del	PSAT1	78306329	78306329	chr9	5	78306314	78306486	Indispensable
ClinVar	chr9:g.78306336G>A	PSAT1	78306336	78306336	chr9	5	78306314	78306486	Indispensable
ClinVar	chr9:g.78306348_78306348del	PSAT1	78306348	78306348	chr9	5	78306314	78306486	Indispensable
ClinVar	chr9:g.78306360C>A	PSAT1	78306360	78306360	chr9	5	78306314	78306486	Indispensable
ClinVar	chr9:g.78306360C>G	PSAT1	78306360	78306360	chr9	5	78306314	78306486	Indispensable
ClinVar	chr9:g.78306425_78306429del	PSAT1	78306425	78306429	chr9	5	78306314	78306486	Indispensable
ClinVar	chr9:g.78306452C>T	PSAT1	78306452	78306452	chr9	5	78306314	78306486	Indispensable
ClinVar	chr9:g.78306452C>G	PSAT1	78306452	78306452	chr9	5	78306314	78306486	Indispensable
ClinVar	chr9:g.78306484_78306497del	PSAT1	78306484	78306497	chr9	5	78306314	78306486	Indispensable
ClinVar	chr9:g.78308440_78308441dup	PSAT1	78308440	78308441	chr9	6	78308414	78308583	Indispensable
ClinVar	chr9:g.78308507C>T	PSAT1	78308507	78308507	chr9	6	78308414	78308583	Indispensable
ClinVar	chr9:g.78308583G>C	PSAT1	78308583	78308583	chr9	6	78308414	78308583	Indispensable
ClinVar	chr9:g.78328996_78329000delinsAGACCT	PSAT1	78328996	78329000	chr9	9	78328981	78330093	Indispensable
ClinVar	chr9:g.83970220T>C	HNRNPK	83970220	83970220	chr9	16	83970162	83970331	Indispensable
ClinVar	chr9:g.83970232_83970232del	HNRNPK	83970232	83970232	chr9	16	83970162	83970331	Indispensable
ClinVar	chr9:g.83970241C>T	HNRNPK	83970241	83970241	chr9	16	83970162	83970331	Indispensable
ClinVar	chr9:g.83970250C>A	HNRNPK	83970250	83970250	chr9	16	83970162	83970331	Indispensable
ClinVar	chr9:g.83970273G>T	HNRNPK	83970273	83970273	chr9	16	83970162	83970331	Indispensable
ClinVar	chr9:g.83970283G>A	HNRNPK	83970283	83970283	chr9	16	83970162	83970331	Indispensable
ClinVar	chr9:g.83970283_83970283del	HNRNPK	83970283	83970283	chr9	16	83970162	83970331	Indispensable
ClinVar	chr9:g.83970309T>G	HNRNPK	83970309	83970309	chr9	16	83970162	83970331	Indispensable
ClinVar	chr9:g.83970805C>A	HNRNPK	83970805	83970805	chr9	15	83970737	83970819	Indispensable
ClinVar	chr9:g.83970805_83970806insCA	HNRNPK	83970805	83970806	chr9	15	83970737	83970819	Indispensable
ClinVar	chr9:g.83970819T>C	HNRNPK	83970819	83970819	chr9	15	83970737	83970819	Indispensable
ClinVar	chr9:g.83970911_83970911del	HNRNPK	83970911	83970911	chr9	14	83970897	83970912	Indispensable
ClinVar	chr9:g.83971681_83971681del	HNRNPK	83971681	83971681	chr9	12	83971672	83971726	Indispensable
ClinVar	chr9:g.83971681_83971682dup	HNRNPK	83971681	83971682	chr9	12	83971672	83971726	Indispensable
ClinVar	chr9:g.83971691C>T	HNRNPK	83971691	83971691	chr9	12	83971672	83971726	Indispensable
ClinVar	chr9:g.83971696_83971697dup	HNRNPK	83971696	83971697	chr9	12	83971672	83971726	Indispensable
ClinVar	chr9:g.83971883C>A	HNRNPK	83971883	83971883	chr9	11	83971882	83972189	Indispensable
ClinVar	chr9:g.83971903_83971904insGAA	HNRNPK	83971903	83971904	chr9	11	83971882	83972189	Indispensable
ClinVar	chr9:g.83971960_83971960del	HNRNPK	83971960	83971960	chr9	11	83971882	83972189	Indispensable
ClinVar	chr9:g.83971976G>A	HNRNPK	83971976	83971976	chr9	11	83971882	83972189	Indispensable
ClinVar	chr9:g.83971996_83971997dup	HNRNPK	83971996	83971997	chr9	11	83971882	83972189	Indispensable
ClinVar	chr9:g.83972055_83972056dup	HNRNPK	83972055	83972056	chr9	11	83971882	83972189	Indispensable
ClinVar	chr9:g.83972157_83972159del	HNRNPK	83972157	83972159	chr9	11	83971882	83972189	Indispensable
ClinVar	chr9:g.83972852_83972869del	HNRNPK	83972852	83972869	chr9	10	83972844	83972972	Indispensable
ClinVar	chr9:g.83972889_83972889del	HNRNPK	83972889	83972889	chr9	10	83972844	83972972	Indispensable
ClinVar	chr9:g.83972914A>C	HNRNPK	83972914	83972914	chr9	10	83972844	83972972	Indispensable
ClinVar	chr9:g.83972920T>G	HNRNPK	83972920	83972920	chr9	10	83972844	83972972	Indispensable
ClinVar	chr9:g.83972923G>A	HNRNPK	83972923	83972923	chr9	10	83972844	83972972	Indispensable
ClinVar	chr9:g.83972936A>C	HNRNPK	83972936	83972936	chr9	10	83972844	83972972	Indispensable
ClinVar	chr9:g.83972956A>C	HNRNPK	83972956	83972956	chr9	10	83972844	83972972	Indispensable
ClinVar	chr9:g.83975471C>T	HNRNPK	83975471	83975471	chr9	6	83975462	83975505	Indispensable
ClinVar	chr9:g.83975490_83975490del	HNRNPK	83975490	83975490	chr9	6	83975462	83975505	Indispensable
ClinVar	chr9:g.83977702_83977705delinsTGAT	HNRNPK	83977702	83977705	chr9	4	83977689	83977786	Indispensable
ClinVar	chr9:g.83977750_83977779del	HNRNPK	83977750	83977779	chr9	4	83977689	83977786	Indispensable
ClinVar	chr9:g.83977780C>T	HNRNPK	83977780	83977780	chr9	4	83977689	83977786	Indispensable
ClinVar	chr9:g.84002267_84002271del	RMI1	84002267	84002271	chr9	3	84000951	84004074	Indispensable
ClinVar	chr9:g.84670921T>A	NTRK2	84670921	84670921	chr9	2	84670377	84670960	Indispensable
ClinVar	chr9:g.84702362C>A	NTRK2	84702362	84702362	chr9	4	84702348	84702419	Indispensable
ClinVar	chr9:g.84702378_84702378del	NTRK2	84702378	84702378	chr9	4	84702348	84702419	Indispensable
ClinVar	chr9:g.84745056G>T	NTRK2	84745056	84745056	chr9	11	84744973	84745073	Indispensable
ClinVar	chr9:g.84752019G>T	NTRK2	84752019	84752019	chr9	12	84751986	84752085	Indispensable
ClinVar	chr9:g.84934180G>A	NTRK2	84934180	84934180	chr9	15	84934162	84934292	Indispensable
ClinVar	chr9:g.84955504C>T	NTRK2	84955504	84955504	chr9	17	84955283	84955517	Indispensable
ClinVar	chr9:g.84955510A>G	NTRK2	84955510	84955510	chr9	17	84955283	84955517	Indispensable
ClinVar	chr9:g.85575469G>A	AGTPBP1	85575469	85575469	chr9	25	85575315	85575475	Indispensable
ClinVar	chr9:g.85586895T>A	AGTPBP1	85586895	85586895	chr9	22	85586831	85586960	Indispensable
ClinVar	chr9:g.85588359G>A	AGTPBP1	85588359	85588359	chr9	21	85588298	85588478	Indispensable
ClinVar	chr9:g.85588368G>A	AGTPBP1	85588368	85588368	chr9	21	85588298	85588478	Indispensable
ClinVar	chr9:g.85588465_85588465del	AGTPBP1	85588465	85588465	chr9	21	85588298	85588478	Indispensable
ClinVar	chr9:g.85592562G>A	AGTPBP1	85592562	85592562	chr9	19	85592560	85592704	Indispensable
ClinVar	chr9:g.85592576G>A	AGTPBP1	85592576	85592576	chr9	19	85592560	85592704	Indispensable
ClinVar	chr9:g.85592647A>T	AGTPBP1	85592647	85592647	chr9	19	85592560	85592704	Indispensable
ClinVar	chr9:g.85596389C>A	AGTPBP1	85596389	85596389	chr9	18	85596362	85596449	Indispensable
ClinVar	chr9:g.85596423G>A	AGTPBP1	85596423	85596423	chr9	18	85596362	85596449	Indispensable
ClinVar	chr9:g.85619123T>C	AGTPBP1	85619123	85619123	chr9	17	85618983	85619131	Indispensable
ClinVar	chr9:g.85646324_85646324del	AGTPBP1	85646324	85646324	chr9	12	85646321	85646418	Indispensable
ClinVar	chr9:g.85655242G>A	AGTPBP1	85655242	85655242	chr9	11	85655143	85655320	Indispensable
ClinVar	chr9:g.85657523_85657524del	AGTPBP1	85657523	85657524	chr9	10	85657435	85657643	Indispensable
ClinVar	chr9:g.86282430A>C	ISCA1	86282430	86282430	chr9	1	86282378	86282538	Indispensable
ClinVar	chr9:g.89325526_89325526del	SECISBP2	89325526	89325526	chr9	3	89325427	89325676	Indispensable
ClinVar	chr9:g.89325577T>G	SECISBP2	89325577	89325577	chr9	3	89325427	89325676	Indispensable
ClinVar	chr9:g.89325602C>T	SECISBP2	89325602	89325602	chr9	3	89325427	89325676	Indispensable
ClinVar	chr9:g.89328674C>T	SECISBP2	89328674	89328674	chr9	5	89328660	89328886	Indispensable
ClinVar	chr9:g.89328882_89328883dup	SECISBP2	89328882	89328883	chr9	5	89328660	89328886	Indispensable
ClinVar	chr9:g.89341356A>T	SECISBP2	89341356	89341356	chr9	10	89341347	89341479	Indispensable
ClinVar	chr9:g.89346919_89346920del	SECISBP2	89346919	89346920	chr9	11	89346882	89347048	Indispensable
ClinVar	chr9:g.89358038C>T	SECISBP2	89358038	89358038	chr9	16	89357999	89358191	Indispensable
ClinVar	chr9:g.90874692C>A	SYK	90874692	90874692	chr9	9	90874672	90874849	Indispensable
ClinVar	chr9:g.91220927G>A	AUH	91220927	91220927	chr9	7	91220805	91220992	Indispensable
ClinVar	chr9:g.91220929G>A	AUH	91220929	91220929	chr9	7	91220805	91220992	Indispensable
ClinVar	chr9:g.91220987_91220988dup	AUH	91220987	91220988	chr9	7	91220805	91220992	Indispensable
ClinVar	chr9:g.91356131_91356133delinsTGGAA	AUH	91356131	91356133	chr9	2	91356088	91356155	Indispensable
ClinVar	chr9:g.91361692_91361693dup	AUH	91361692	91361693	chr9	1	91361628	91361918	Indispensable
ClinVar	chr9:g.91361693_91361693del	AUH	91361693	91361693	chr9	1	91361628	91361918	Indispensable
ClinVar	chr9:g.91361740C>T	AUH	91361740	91361740	chr9	1	91361628	91361918	Indispensable
ClinVar	chr9:g.91361795_91361795del	AUH	91361795	91361795	chr9	1	91361628	91361918	Indispensable
ClinVar	chr9:g.91361810_91361810del	AUH	91361810	91361810	chr9	1	91361628	91361918	Indispensable
ClinVar	chr9:g.91361850_91361851dup	AUH	91361850	91361851	chr9	1	91361628	91361918	Indispensable
ClinVar	chr9:g.91724141_91724141del	ROR2	91724141	91724141	chr9	9	91722601	91725107	Indispensable
ClinVar	chr9:g.91724216G>A	ROR2	91724216	91724216	chr9	9	91722601	91725107	Indispensable
ClinVar	chr9:g.91724229G>T	ROR2	91724229	91724229	chr9	9	91722601	91725107	Indispensable
ClinVar	chr9:g.91724229_91724229delinsAA	ROR2	91724229	91724229	chr9	9	91722601	91725107	Indispensable
ClinVar	chr9:g.91724229_91724230dup	ROR2	91724229	91724230	chr9	9	91722601	91725107	Indispensable
ClinVar	chr9:g.91724245_91724245del	ROR2	91724245	91724245	chr9	9	91722601	91725107	Indispensable
ClinVar	chr9:g.91724247C>T	ROR2	91724247	91724247	chr9	9	91722601	91725107	Indispensable
ClinVar	chr9:g.91724248C>T	ROR2	91724248	91724248	chr9	9	91722601	91725107	Indispensable
ClinVar	chr9:g.91724250_91724250del	ROR2	91724250	91724250	chr9	9	91722601	91725107	Indispensable
ClinVar	chr9:g.91724334C>T	ROR2	91724334	91724334	chr9	9	91722601	91725107	Indispensable
ClinVar	chr9:g.91724342_91724343dup	ROR2	91724342	91724343	chr9	9	91722601	91725107	Indispensable
ClinVar	chr9:g.91724420G>T	ROR2	91724420	91724420	chr9	9	91722601	91725107	Indispensable
ClinVar	chr9:g.91724476G>C	ROR2	91724476	91724476	chr9	9	91722601	91725107	Indispensable
ClinVar	chr9:g.91724551_91724557del	ROR2	91724551	91724557	chr9	9	91722601	91725107	Indispensable
ClinVar	chr9:g.91724626A>G	ROR2	91724626	91724626	chr9	9	91722601	91725107	Indispensable
ClinVar	chr9:g.91724639_91724639del	ROR2	91724639	91724639	chr9	9	91722601	91725107	Indispensable
ClinVar	chr9:g.91724925_91724929delinsTACA	ROR2	91724925	91724929	chr9	9	91722601	91725107	Indispensable
ClinVar	chr9:g.91724978T>A	ROR2	91724978	91724978	chr9	9	91722601	91725107	Indispensable
ClinVar	chr9:g.91724990G>A	ROR2	91724990	91724990	chr9	9	91722601	91725107	Indispensable
ClinVar	chr9:g.91725094_91725095insTA	ROR2	91725094	91725095	chr9	9	91722601	91725107	Indispensable
ClinVar	chr9:g.91726552G>A	ROR2	91726552	91726552	chr9	8	91726541	91726743	Indispensable
ClinVar	chr9:g.91726560_91726561dup	ROR2	91726560	91726561	chr9	8	91726541	91726743	Indispensable
ClinVar	chr9:g.91726567_91726574del	ROR2	91726567	91726574	chr9	8	91726541	91726743	Indispensable
ClinVar	chr9:g.91726570C>A	ROR2	91726570	91726570	chr9	8	91726541	91726743	Indispensable
ClinVar	chr9:g.91726602_91726606del	ROR2	91726602	91726606	chr9	8	91726541	91726743	Indispensable
ClinVar	chr9:g.91726603G>A	ROR2	91726603	91726603	chr9	8	91726541	91726743	Indispensable
ClinVar	chr9:g.91726609G>A	ROR2	91726609	91726609	chr9	8	91726541	91726743	Indispensable
ClinVar	chr9:g.91726721_91726722dup	ROR2	91726721	91726722	chr9	8	91726541	91726743	Indispensable
ClinVar	chr9:g.91726738G>A	ROR2	91726738	91726738	chr9	8	91726541	91726743	Indispensable
ClinVar	chr9:g.91737400G>A	ROR2	91737400	91737400	chr9	5	91737391	91737518	Indispensable
ClinVar	chr9:g.91737443_91737444dup	ROR2	91737443	91737444	chr9	5	91737391	91737518	Indispensable
ClinVar	chr9:g.91737463G>A	ROR2	91737463	91737463	chr9	5	91737391	91737518	Indispensable
ClinVar	chr9:g.91737482G>C	ROR2	91737482	91737482	chr9	5	91737391	91737518	Indispensable
ClinVar	chr9:g.91949869G>T	ROR2	91949869	91949869	chr9	1	91949867	91950228	Indispensable
ClinVar	chr9:g.91949962A>C	ROR2	91949962	91949962	chr9	1	91949867	91950228	Indispensable
ClinVar	chr9:g.92047181C>G	SPTLC1	92047181	92047181	chr9	11	92047172	92047268	Indispensable
ClinVar	chr9:g.92047238C>A	SPTLC1	92047238	92047238	chr9	11	92047172	92047268	Indispensable
ClinVar	chr9:g.92047261G>A	SPTLC1	92047261	92047261	chr9	11	92047172	92047268	Indispensable
ClinVar	chr9:g.92047261G>T	SPTLC1	92047261	92047261	chr9	11	92047172	92047268	Indispensable
ClinVar	chr9:g.92080044A>C	SPTLC1	92080044	92080044	chr9	5	92080016	92080088	Indispensable
ClinVar	chr9:g.92080045C>T	SPTLC1	92080045	92080045	chr9	5	92080016	92080088	Indispensable
ClinVar	chr9:g.92080045C>A	SPTLC1	92080045	92080045	chr9	5	92080016	92080088	Indispensable
ClinVar	chr9:g.92112497_92112502del	SPTLC1	92112497	92112502	chr9	2	92112455	92112562	Indispensable
ClinVar	chr9:g.92112507A>C	SPTLC1	92112507	92112507	chr9	2	92112455	92112562	Indispensable
ClinVar	chr9:g.92112552T>A	SPTLC1	92112552	92112552	chr9	2	92112455	92112562	Indispensable
ClinVar	chr9:g.92112562C>A	SPTLC1	92112562	92112562	chr9	2	92112455	92112562	Indispensable
ClinVar	chr9:g.92247416G>A	IARS1	92247416	92247416	chr9	26	92247377	92247551	Indispensable
ClinVar	chr9:g.92250207G>A	IARS1	92250207	92250207	chr9	24	92250187	92250289	Indispensable
ClinVar	chr9:g.92253376G>A	IARS1	92253376	92253376	chr9	21	92253362	92253453	Indispensable
ClinVar	chr9:g.92253389A>T	IARS1	92253389	92253389	chr9	21	92253362	92253453	Indispensable
ClinVar	chr9:g.92258946C>A	IARS1	92258946	92258946	chr9	19	92258854	92258998	Indispensable
ClinVar	chr9:g.92268295G>A	IARS1	92268295	92268295	chr9	14	92268174	92268300	Indispensable
ClinVar	chr9:g.92271034G>A	IARS1	92271034	92271034	chr9	12	92270985	92271076	Indispensable
ClinVar	chr9:g.92278258_92278259dup	IARS1	92278258	92278259	chr9	8	92278199	92278286	Indispensable
ClinVar	chr9:g.92278272G>A	IARS1	92278272	92278272	chr9	8	92278199	92278286	Indispensable
ClinVar	chr9:g.92280797_92280800del	IARS1	92280797	92280800	chr9	7	92280746	92280893	Indispensable
ClinVar	chr9:g.92280859_92280859del	IARS1	92280859	92280859	chr9	7	92280746	92280893	Indispensable
ClinVar	chr9:g.92286592C>T	IARS1	92286592	92286592	chr9	5	92286536	92286618	Indispensable
ClinVar	chr9:g.92288189A>C	IARS1	92288189	92288189	chr9	3	92288126	92288282	Indispensable
ClinVar	chr9:g.92288248_92288249dup	IARS1	92288248	92288249	chr9	3	92288126	92288282	Indispensable
ClinVar	chr9:g.92289393_92289394del	IARS1	92289393	92289394	chr9	2	92289301	92289426	Indispensable
ClinVar	chr9:g.92715401T>C	BICD2	92715401	92715401	chr9	7	92711363	92715463	Indispensable
ClinVar	chr9:g.92717824G>A	BICD2	92717824	92717824	chr9	6	92717797	92717948	Indispensable
ClinVar	chr9:g.92717855T>C	BICD2	92717855	92717855	chr9	6	92717797	92717948	Indispensable
ClinVar	chr9:g.92717942C>T	BICD2	92717942	92717942	chr9	6	92717797	92717948	Indispensable
ClinVar	chr9:g.92718540T>C	BICD2	92718540	92718540	chr9	5	92718539	92719582	Indispensable
ClinVar	chr9:g.92718545G>C	BICD2	92718545	92718545	chr9	5	92718539	92719582	Indispensable
ClinVar	chr9:g.92718545G>T	BICD2	92718545	92718545	chr9	5	92718539	92719582	Indispensable
ClinVar	chr9:g.92718565G>C	BICD2	92718565	92718565	chr9	5	92718539	92719582	Indispensable
ClinVar	chr9:g.92718587C>A	BICD2	92718587	92718587	chr9	5	92718539	92719582	Indispensable
ClinVar	chr9:g.92718589T>C	BICD2	92718589	92718589	chr9	5	92718539	92719582	Indispensable
ClinVar	chr9:g.92718723A>C	BICD2	92718723	92718723	chr9	5	92718539	92719582	Indispensable
ClinVar	chr9:g.92718723A>T	BICD2	92718723	92718723	chr9	5	92718539	92719582	Indispensable
ClinVar	chr9:g.92718972C>G	BICD2	92718972	92718972	chr9	5	92718539	92719582	Indispensable
ClinVar	chr9:g.92718978T>G	BICD2	92718978	92718978	chr9	5	92718539	92719582	Indispensable
ClinVar	chr9:g.92718978T>C	BICD2	92718978	92718978	chr9	5	92718539	92719582	Indispensable
ClinVar	chr9:g.92718999G>A	BICD2	92718999	92718999	chr9	5	92718539	92719582	Indispensable
ClinVar	chr9:g.92719012T>C	BICD2	92719012	92719012	chr9	5	92718539	92719582	Indispensable
ClinVar	chr9:g.92719041G>A	BICD2	92719041	92719041	chr9	5	92718539	92719582	Indispensable
ClinVar	chr9:g.92719056A>G	BICD2	92719056	92719056	chr9	5	92718539	92719582	Indispensable
ClinVar	chr9:g.92719102C>T	BICD2	92719102	92719102	chr9	5	92718539	92719582	Indispensable
ClinVar	chr9:g.94603436_94603437dup	FBP1	94603436	94603437	chr9	7	94603133	94603572	Indispensable
ClinVar	chr9:g.94603438_94603438delinsCC	FBP1	94603438	94603438	chr9	7	94603133	94603572	Indispensable
ClinVar	chr9:g.94603438_94603438del	FBP1	94603438	94603438	chr9	7	94603133	94603572	Indispensable
ClinVar	chr9:g.94603517C>T	FBP1	94603517	94603517	chr9	7	94603133	94603572	Indispensable
ClinVar	chr9:g.94603517C>A	FBP1	94603517	94603517	chr9	7	94603133	94603572	Indispensable
ClinVar	chr9:g.94603534_94603535dup	FBP1	94603534	94603535	chr9	7	94603133	94603572	Indispensable
ClinVar	chr9:g.94603547G>C	FBP1	94603547	94603547	chr9	7	94603133	94603572	Indispensable
ClinVar	chr9:g.94603552G>T	FBP1	94603552	94603552	chr9	7	94603133	94603572	Indispensable
ClinVar	chr9:g.94603557C>A	FBP1	94603557	94603557	chr9	7	94603133	94603572	Indispensable
ClinVar	chr9:g.94620337C>A	FBP1	94620337	94620337	chr9	2	94620329	94620491	Indispensable
ClinVar	chr9:g.94620373_94620380del	FBP1	94620373	94620380	chr9	2	94620329	94620491	Indispensable
ClinVar	chr9:g.94620395_94620395del	FBP1	94620395	94620395	chr9	2	94620329	94620491	Indispensable
ClinVar	chr9:g.94620403T>A	FBP1	94620403	94620403	chr9	2	94620329	94620491	Indispensable
ClinVar	chr9:g.94639179_94639180del	FBP1	94639179	94639180	chr9	1	94639141	94639518	Indispensable
ClinVar	chr9:g.94639184T>A	FBP1	94639184	94639184	chr9	1	94639141	94639518	Indispensable
ClinVar	chr9:g.94639223C>A	FBP1	94639223	94639223	chr9	1	94639141	94639518	Indispensable
ClinVar	chr9:g.94639254_94639255dup	FBP1	94639254	94639255	chr9	1	94639141	94639518	Indispensable
ClinVar	chr9:g.94760000_94760000del	AOPEP	94760000	94760000	chr9	2	94759649	94760580	Indispensable
ClinVar	chr9:g.94760486C>T	AOPEP	94760486	94760486	chr9	2	94759649	94760580	Indispensable
ClinVar	chr9:g.94760546C>T	AOPEP	94760546	94760546	chr9	2	94759649	94760580	Indispensable
ClinVar	chr9:g.94760560G>A	AOPEP	94760560	94760560	chr9	2	94759649	94760580	Indispensable
ClinVar	chr9:g.94924098C>T	AOPEP	94924098	94924098	chr9	6	94923986	94924175	Indispensable
ClinVar	chr9:g.94955259_94955259del	AOPEP	94955259	94955259	chr9	8	94955177	94955279	Indispensable
ClinVar	chr9:g.95101725_95101726dup	FANCC	95101725	95101726	chr9	15	95099054	95101850	Indispensable
ClinVar	chr9:g.95101728_95101734del	FANCC	95101728	95101734	chr9	15	95099054	95101850	Indispensable
ClinVar	chr9:g.95101730_95101731dup	FANCC	95101730	95101731	chr9	15	95099054	95101850	Indispensable
ClinVar	chr9:g.95101785_95101786insCCT	FANCC	95101785	95101786	chr9	15	95099054	95101850	Indispensable
ClinVar	chr9:g.95101802G>A	FANCC	95101802	95101802	chr9	15	95099054	95101850	Indispensable
ClinVar	chr9:g.95101820_95101821dup	FANCC	95101820	95101821	chr9	15	95099054	95101850	Indispensable
ClinVar	chr9:g.95101831_95101835del	FANCC	95101831	95101835	chr9	15	95099054	95101850	Indispensable
ClinVar	chr9:g.95101833_95101834dup	FANCC	95101833	95101834	chr9	15	95099054	95101850	Indispensable
ClinVar	chr9:g.95111464_95111465del	FANCC	95111464	95111465	chr9	13	95111463	95111637	Indispensable
ClinVar	chr9:g.95111495_95111507del	FANCC	95111495	95111507	chr9	13	95111463	95111637	Indispensable
ClinVar	chr9:g.95111520C>T	FANCC	95111520	95111520	chr9	13	95111463	95111637	Indispensable
ClinVar	chr9:g.95111542_95111543dup	FANCC	95111542	95111543	chr9	13	95111463	95111637	Indispensable
ClinVar	chr9:g.95111553_95111554dup	FANCC	95111553	95111554	chr9	13	95111463	95111637	Indispensable
ClinVar	chr9:g.95111558_95111559dup	FANCC	95111558	95111559	chr9	13	95111463	95111637	Indispensable
ClinVar	chr9:g.95111564G>A	FANCC	95111564	95111564	chr9	13	95111463	95111637	Indispensable
ClinVar	chr9:g.95111583C>T	FANCC	95111583	95111583	chr9	13	95111463	95111637	Indispensable
ClinVar	chr9:g.95111584C>T	FANCC	95111584	95111584	chr9	13	95111463	95111637	Indispensable
ClinVar	chr9:g.95111593_95111593del	FANCC	95111593	95111593	chr9	13	95111463	95111637	Indispensable
ClinVar	chr9:g.95111611C>T	FANCC	95111611	95111611	chr9	13	95111463	95111637	Indispensable
ClinVar	chr9:g.95111618_95111619dup	FANCC	95111618	95111619	chr9	13	95111463	95111637	Indispensable
ClinVar	chr9:g.95111631G>T	FANCC	95111631	95111631	chr9	13	95111463	95111637	Indispensable
ClinVar	chr9:g.95114644_95114645dup	FANCC	95114644	95114645	chr9	12	95114629	95114710	Indispensable
ClinVar	chr9:g.95114677_95114677del	FANCC	95114677	95114677	chr9	12	95114629	95114710	Indispensable
ClinVar	chr9:g.95114687G>A	FANCC	95114687	95114687	chr9	12	95114629	95114710	Indispensable
ClinVar	chr9:g.95117312_95117327del	FANCC	95117312	95117327	chr9	11	95117315	95117390	Indispensable
ClinVar	chr9:g.95117327G>A	FANCC	95117327	95117327	chr9	11	95117315	95117390	Indispensable
ClinVar	chr9:g.95117385_95117385del	FANCC	95117385	95117385	chr9	11	95117315	95117390	Indispensable
ClinVar	chr9:g.95125086C>T	FANCC	95125086	95125086	chr9	10	95125086	95125185	Indispensable
ClinVar	chr9:g.95125091T>A	FANCC	95125091	95125091	chr9	10	95125086	95125185	Indispensable
ClinVar	chr9:g.95125102_95125103dup	FANCC	95125102	95125103	chr9	10	95125086	95125185	Indispensable
ClinVar	chr9:g.95125124_95125125delinsAA	FANCC	95125124	95125125	chr9	10	95125086	95125185	Indispensable
ClinVar	chr9:g.95125127_95125128dup	FANCC	95125127	95125128	chr9	10	95125086	95125185	Indispensable
ClinVar	chr9:g.95125128_95125128del	FANCC	95125128	95125128	chr9	10	95125086	95125185	Indispensable
ClinVar	chr9:g.95125154C>A	FANCC	95125154	95125154	chr9	10	95125086	95125185	Indispensable
ClinVar	chr9:g.95125163_95125164dup	FANCC	95125163	95125164	chr9	10	95125086	95125185	Indispensable
ClinVar	chr9:g.95125165_95125166del	FANCC	95125165	95125166	chr9	10	95125086	95125185	Indispensable
ClinVar	chr9:g.95126557_95126564del	FANCC	95126557	95126564	chr9	9	95126529	95126581	Indispensable
ClinVar	chr9:g.95126562_95126562del	FANCC	95126562	95126562	chr9	9	95126529	95126581	Indispensable
ClinVar	chr9:g.95126568_95126569dup	FANCC	95126568	95126569	chr9	9	95126529	95126581	Indispensable
ClinVar	chr9:g.95126578G>A	FANCC	95126578	95126578	chr9	9	95126529	95126581	Indispensable
ClinVar	chr9:g.95135350G>T	FANCC	95135350	95135350	chr9	8	95135346	95135502	Indispensable
ClinVar	chr9:g.95135353G>T	FANCC	95135353	95135353	chr9	8	95135346	95135502	Indispensable
ClinVar	chr9:g.95135382_95135385del	FANCC	95135382	95135385	chr9	8	95135346	95135502	Indispensable
ClinVar	chr9:g.95135389_95135390del	FANCC	95135389	95135390	chr9	8	95135346	95135502	Indispensable
ClinVar	chr9:g.95135415_95135415del	FANCC	95135415	95135415	chr9	8	95135346	95135502	Indispensable
ClinVar	chr9:g.95135429_95135429del	FANCC	95135429	95135429	chr9	8	95135346	95135502	Indispensable
ClinVar	chr9:g.95135460C>T	FANCC	95135460	95135460	chr9	8	95135346	95135502	Indispensable
ClinVar	chr9:g.95135466G>T	FANCC	95135466	95135466	chr9	8	95135346	95135502	Indispensable
ClinVar	chr9:g.95135485G>A	FANCC	95135485	95135485	chr9	8	95135346	95135502	Indispensable
ClinVar	chr9:g.95135492_95135492del	FANCC	95135492	95135492	chr9	8	95135346	95135502	Indispensable
ClinVar	chr9:g.95171082_95171083dup	FANCC	95171082	95171083	chr9	6	95171079	95171143	Indispensable
ClinVar	chr9:g.95171086G>A	FANCC	95171086	95171086	chr9	6	95171079	95171143	Indispensable
ClinVar	chr9:g.95171097_95171097del	FANCC	95171097	95171097	chr9	6	95171079	95171143	Indispensable
ClinVar	chr9:g.95171105_95171106del	FANCC	95171105	95171106	chr9	6	95171079	95171143	Indispensable
ClinVar	chr9:g.95171115_95171116dup	FANCC	95171115	95171116	chr9	6	95171079	95171143	Indispensable
ClinVar	chr9:g.95171133_95171133del	FANCC	95171133	95171133	chr9	6	95171079	95171143	Indispensable
ClinVar	chr9:g.95240651G>A	FANCC	95240651	95240651	chr9	4	95240649	95240743	Indispensable
ClinVar	chr9:g.95240652_95240653del	FANCC	95240652	95240653	chr9	4	95240649	95240743	Indispensable
ClinVar	chr9:g.95240653_95240654dup	FANCC	95240653	95240654	chr9	4	95240649	95240743	Indispensable
ClinVar	chr9:g.95240656C>T	FANCC	95240656	95240656	chr9	4	95240649	95240743	Indispensable
ClinVar	chr9:g.95240671G>C	FANCC	95240671	95240671	chr9	4	95240649	95240743	Indispensable
ClinVar	chr9:g.95240709A>T	FANCC	95240709	95240709	chr9	4	95240649	95240743	Indispensable
ClinVar	chr9:g.95240715G>T	FANCC	95240715	95240715	chr9	4	95240649	95240743	Indispensable
ClinVar	chr9:g.95240718_95240718del	FANCC	95240718	95240718	chr9	4	95240649	95240743	Indispensable
ClinVar	chr9:g.95240728_95240741del	FANCC	95240728	95240741	chr9	4	95240649	95240743	Indispensable
ClinVar	chr9:g.95240735G>A	FANCC	95240735	95240735	chr9	4	95240649	95240743	Indispensable
ClinVar	chr9:g.95247445_95247445del	FANCC	95247445	95247445	chr9	3	95247432	95247516	Indispensable
ClinVar	chr9:g.95247454_95247454del	FANCC	95247454	95247454	chr9	3	95247432	95247516	Indispensable
ClinVar	chr9:g.95247456_95247456del	FANCC	95247456	95247456	chr9	3	95247432	95247516	Indispensable
ClinVar	chr9:g.95247470A>T	FANCC	95247470	95247470	chr9	3	95247432	95247516	Indispensable
ClinVar	chr9:g.95247481_95247481del	FANCC	95247481	95247481	chr9	3	95247432	95247516	Indispensable
ClinVar	chr9:g.95247506_95247507dup	FANCC	95247506	95247507	chr9	3	95247432	95247516	Indispensable
ClinVar	chr9:g.95249148_95249149dup	FANCC	95249148	95249149	chr9	2	95249127	95249369	Indispensable
ClinVar	chr9:g.95249150_95249163del	FANCC	95249150	95249163	chr9	2	95249127	95249369	Indispensable
ClinVar	chr9:g.95249153T>A	FANCC	95249153	95249153	chr9	2	95249127	95249369	Indispensable
ClinVar	chr9:g.95249198G>A	FANCC	95249198	95249198	chr9	2	95249127	95249369	Indispensable
ClinVar	chr9:g.95249208_95249209dup	FANCC	95249208	95249209	chr9	2	95249127	95249369	Indispensable
ClinVar	chr9:g.95249215_95249216dup	FANCC	95249215	95249216	chr9	2	95249127	95249369	Indispensable
ClinVar	chr9:g.95249225_95249225del	FANCC	95249225	95249225	chr9	2	95249127	95249369	Indispensable
ClinVar	chr9:g.95249226C>T	FANCC	95249226	95249226	chr9	2	95249127	95249369	Indispensable
ClinVar	chr9:g.95249227C>T	FANCC	95249227	95249227	chr9	2	95249127	95249369	Indispensable
ClinVar	chr9:g.95249236_95249243del	FANCC	95249236	95249243	chr9	2	95249127	95249369	Indispensable
ClinVar	chr9:g.95249255G>A	FANCC	95249255	95249255	chr9	2	95249127	95249369	Indispensable
ClinVar	chr9:g.95249258_95249258del	FANCC	95249258	95249258	chr9	2	95249127	95249369	Indispensable
ClinVar	chr9:g.95249267_95249267del	FANCC	95249267	95249267	chr9	2	95249127	95249369	Indispensable
ClinVar	chr9:g.95249269_95249276del	FANCC	95249269	95249276	chr9	2	95249127	95249369	Indispensable
ClinVar	chr9:g.95249278G>C	FANCC	95249278	95249278	chr9	2	95249127	95249369	Indispensable
ClinVar	chr9:g.95447241_95447250del	PTCH1	95447241	95447250	chr9	23	95446911	95447451	Indispensable
ClinVar	chr9:g.95447335_95447335del	PTCH1	95447335	95447335	chr9	23	95446911	95447451	Indispensable
ClinVar	chr9:g.95449841C>A	PTCH1	95449841	95449841	chr9	21	95449841	95449940	Indispensable
ClinVar	chr9:g.95449843_95449844dup	PTCH1	95449843	95449844	chr9	21	95449841	95449940	Indispensable
ClinVar	chr9:g.95449847A>T	PTCH1	95449847	95449847	chr9	21	95449841	95449940	Indispensable
ClinVar	chr9:g.95449847_95449850delinsGGA	PTCH1	95449847	95449850	chr9	21	95449841	95449940	Indispensable
ClinVar	chr9:g.95449860_95449860del	PTCH1	95449860	95449860	chr9	21	95449841	95449940	Indispensable
ClinVar	chr9:g.95449861_95449865del	PTCH1	95449861	95449865	chr9	21	95449841	95449940	Indispensable
ClinVar	chr9:g.95449874_95449874del	PTCH1	95449874	95449874	chr9	21	95449841	95449940	Indispensable
ClinVar	chr9:g.95449891C>T	PTCH1	95449891	95449891	chr9	21	95449841	95449940	Indispensable
ClinVar	chr9:g.95449891C>G	PTCH1	95449891	95449891	chr9	21	95449841	95449940	Indispensable
ClinVar	chr9:g.95449892_95449893del	PTCH1	95449892	95449893	chr9	21	95449841	95449940	Indispensable
ClinVar	chr9:g.95449898_95449898del	PTCH1	95449898	95449898	chr9	21	95449841	95449940	Indispensable
ClinVar	chr9:g.95449902C>A	PTCH1	95449902	95449902	chr9	21	95449841	95449940	Indispensable
ClinVar	chr9:g.95449902_95449902del	PTCH1	95449902	95449902	chr9	21	95449841	95449940	Indispensable
ClinVar	chr9:g.95449903C>G	PTCH1	95449903	95449903	chr9	21	95449841	95449940	Indispensable
ClinVar	chr9:g.95449907_95449942del	PTCH1	95449907	95449942	chr9	21	95449841	95449940	Indispensable
ClinVar	chr9:g.95449923_95449924dup	PTCH1	95449923	95449924	chr9	21	95449841	95449940	Indispensable
ClinVar	chr9:g.95449927_95449927del	PTCH1	95449927	95449927	chr9	21	95449841	95449940	Indispensable
ClinVar	chr9:g.95449930_95449930del	PTCH1	95449930	95449930	chr9	21	95449841	95449940	Indispensable
ClinVar	chr9:g.95449931_95449931del	PTCH1	95449931	95449931	chr9	21	95449841	95449940	Indispensable
ClinVar	chr9:g.95449940_95449940del	PTCH1	95449940	95449940	chr9	21	95449841	95449940	Indispensable
ClinVar	chr9:g.95449940_95449943del	PTCH1	95449940	95449943	chr9	21	95449841	95449940	Indispensable
ClinVar	chr9:g.95453483_95453486del	PTCH1	95453483	95453486	chr9	20	95453478	95453620	Indispensable
ClinVar	chr9:g.95453487A>G	PTCH1	95453487	95453487	chr9	20	95453478	95453620	Indispensable
ClinVar	chr9:g.95453498_95453499del	PTCH1	95453498	95453499	chr9	20	95453478	95453620	Indispensable
ClinVar	chr9:g.95453506_95453506del	PTCH1	95453506	95453506	chr9	20	95453478	95453620	Indispensable
ClinVar	chr9:g.95453521C>G	PTCH1	95453521	95453521	chr9	20	95453478	95453620	Indispensable
ClinVar	chr9:g.95453527_95453529del	PTCH1	95453527	95453529	chr9	20	95453478	95453620	Indispensable
ClinVar	chr9:g.95453529G>A	PTCH1	95453529	95453529	chr9	20	95453478	95453620	Indispensable
ClinVar	chr9:g.95453543_95453543del	PTCH1	95453543	95453543	chr9	20	95453478	95453620	Indispensable
ClinVar	chr9:g.95453555_95453555del	PTCH1	95453555	95453555	chr9	20	95453478	95453620	Indispensable
ClinVar	chr9:g.95453562_95453563del	PTCH1	95453562	95453563	chr9	20	95453478	95453620	Indispensable
ClinVar	chr9:g.95453564_95453564del	PTCH1	95453564	95453564	chr9	20	95453478	95453620	Indispensable
ClinVar	chr9:g.95453569_95453569del	PTCH1	95453569	95453569	chr9	20	95453478	95453620	Indispensable
ClinVar	chr9:g.95453570_95453571dup	PTCH1	95453570	95453571	chr9	20	95453478	95453620	Indispensable
ClinVar	chr9:g.95453587_95453587del	PTCH1	95453587	95453587	chr9	20	95453478	95453620	Indispensable
ClinVar	chr9:g.95453594_95453594del	PTCH1	95453594	95453594	chr9	20	95453478	95453620	Indispensable
ClinVar	chr9:g.95453597_95453606del	PTCH1	95453597	95453606	chr9	20	95453478	95453620	Indispensable
ClinVar	chr9:g.95453597_95453609del	PTCH1	95453597	95453609	chr9	20	95453478	95453620	Indispensable
ClinVar	chr9:g.95453612_95453613dup	PTCH1	95453612	95453613	chr9	20	95453478	95453620	Indispensable
ClinVar	chr9:g.95453613_95453616del	PTCH1	95453613	95453616	chr9	20	95453478	95453620	Indispensable
ClinVar	chr9:g.95458020_95458021insCCGGCCGTCCAGGGGTTCAGCAGGAAGACAGCG	PTCH1	95458020	95458021	chr9	18	95458013	95458293	Indispensable
ClinVar	chr9:g.95458028C>T	PTCH1	95458028	95458028	chr9	18	95458013	95458293	Indispensable
ClinVar	chr9:g.95458029C>T	PTCH1	95458029	95458029	chr9	18	95458013	95458293	Indispensable
ClinVar	chr9:g.95458030_95458030del	PTCH1	95458030	95458030	chr9	18	95458013	95458293	Indispensable
ClinVar	chr9:g.95458030_95458031dup	PTCH1	95458030	95458031	chr9	18	95458013	95458293	Indispensable
ClinVar	chr9:g.95458031_95458031del	PTCH1	95458031	95458031	chr9	18	95458013	95458293	Indispensable
ClinVar	chr9:g.95458042_95458042del	PTCH1	95458042	95458042	chr9	18	95458013	95458293	Indispensable
ClinVar	chr9:g.95458051_95458052dup	PTCH1	95458051	95458052	chr9	18	95458013	95458293	Indispensable
ClinVar	chr9:g.95458055_95458056dup	PTCH1	95458055	95458056	chr9	18	95458013	95458293	Indispensable
ClinVar	chr9:g.95458074A>T	PTCH1	95458074	95458074	chr9	18	95458013	95458293	Indispensable
ClinVar	chr9:g.95458082_95458093delinsTTGGTGTT	PTCH1	95458082	95458093	chr9	18	95458013	95458293	Indispensable
ClinVar	chr9:g.95458082_95458093delinsAACACCAA	PTCH1	95458082	95458093	chr9	18	95458013	95458293	Indispensable
ClinVar	chr9:g.95458086_95458087del	PTCH1	95458086	95458087	chr9	18	95458013	95458293	Indispensable
ClinVar	chr9:g.95458091_95458092dup	PTCH1	95458091	95458092	chr9	18	95458013	95458293	Indispensable
ClinVar	chr9:g.95458093_95458122del	PTCH1	95458093	95458122	chr9	18	95458013	95458293	Indispensable
ClinVar	chr9:g.95458102_95458125del	PTCH1	95458102	95458125	chr9	18	95458013	95458293	Indispensable
ClinVar	chr9:g.95458110_95458137del	PTCH1	95458110	95458137	chr9	18	95458013	95458293	Indispensable
ClinVar	chr9:g.95458118G>C	PTCH1	95458118	95458118	chr9	18	95458013	95458293	Indispensable
ClinVar	chr9:g.95458118G>T	PTCH1	95458118	95458118	chr9	18	95458013	95458293	Indispensable
ClinVar	chr9:g.95458118_95458119dup	PTCH1	95458118	95458119	chr9	18	95458013	95458293	Indispensable
ClinVar	chr9:g.95458119T>C	PTCH1	95458119	95458119	chr9	18	95458013	95458293	Indispensable
ClinVar	chr9:g.95458123G>A	PTCH1	95458123	95458123	chr9	18	95458013	95458293	Indispensable
ClinVar	chr9:g.95458126C>A	PTCH1	95458126	95458126	chr9	18	95458013	95458293	Indispensable
ClinVar	chr9:g.95458128C>T	PTCH1	95458128	95458128	chr9	18	95458013	95458293	Indispensable
ClinVar	chr9:g.95458139_95458139del	PTCH1	95458139	95458139	chr9	18	95458013	95458293	Indispensable
ClinVar	chr9:g.95458142G>T	PTCH1	95458142	95458142	chr9	18	95458013	95458293	Indispensable
ClinVar	chr9:g.95458143_95458144dup	PTCH1	95458143	95458144	chr9	18	95458013	95458293	Indispensable
ClinVar	chr9:g.95458149_95458149del	PTCH1	95458149	95458149	chr9	18	95458013	95458293	Indispensable
ClinVar	chr9:g.95458151_95458151del	PTCH1	95458151	95458151	chr9	18	95458013	95458293	Indispensable
ClinVar	chr9:g.95458151_95458154del	PTCH1	95458151	95458154	chr9	18	95458013	95458293	Indispensable
ClinVar	chr9:g.95458154G>T	PTCH1	95458154	95458154	chr9	18	95458013	95458293	Indispensable
ClinVar	chr9:g.95458159_95458160del	PTCH1	95458159	95458160	chr9	18	95458013	95458293	Indispensable
ClinVar	chr9:g.95458178A>T	PTCH1	95458178	95458178	chr9	18	95458013	95458293	Indispensable
ClinVar	chr9:g.95458191_95458191del	PTCH1	95458191	95458191	chr9	18	95458013	95458293	Indispensable
ClinVar	chr9:g.95458196_95458196del	PTCH1	95458196	95458196	chr9	18	95458013	95458293	Indispensable
ClinVar	chr9:g.95458207C>A	PTCH1	95458207	95458207	chr9	18	95458013	95458293	Indispensable
ClinVar	chr9:g.95458216C>A	PTCH1	95458216	95458216	chr9	18	95458013	95458293	Indispensable
ClinVar	chr9:g.95458216_95458227del	PTCH1	95458216	95458227	chr9	18	95458013	95458293	Indispensable
ClinVar	chr9:g.95458226_95458245del	PTCH1	95458226	95458245	chr9	18	95458013	95458293	Indispensable
ClinVar	chr9:g.95458227G>C	PTCH1	95458227	95458227	chr9	18	95458013	95458293	Indispensable
ClinVar	chr9:g.95458249_95458250insGTCTAC	PTCH1	95458249	95458250	chr9	18	95458013	95458293	Indispensable
ClinVar	chr9:g.95458252_95458252del	PTCH1	95458252	95458252	chr9	18	95458013	95458293	Indispensable
ClinVar	chr9:g.95458263_95458275del	PTCH1	95458263	95458275	chr9	18	95458013	95458293	Indispensable
ClinVar	chr9:g.95458282C>A	PTCH1	95458282	95458282	chr9	18	95458013	95458293	Indispensable
ClinVar	chr9:g.95459615_95459615del	PTCH1	95459615	95459615	chr9	17	95459600	95459783	Indispensable
ClinVar	chr9:g.95459617_95459617del	PTCH1	95459617	95459617	chr9	17	95459600	95459783	Indispensable
ClinVar	chr9:g.95459618_95459627delinsACTA	PTCH1	95459618	95459627	chr9	17	95459600	95459783	Indispensable
ClinVar	chr9:g.95459625_95459625del	PTCH1	95459625	95459625	chr9	17	95459600	95459783	Indispensable
ClinVar	chr9:g.95459638_95459645del	PTCH1	95459638	95459645	chr9	17	95459600	95459783	Indispensable
ClinVar	chr9:g.95459643C>T	PTCH1	95459643	95459643	chr9	17	95459600	95459783	Indispensable
ClinVar	chr9:g.95459653_95459653delinsGGGTCCACAACATCT	PTCH1	95459653	95459653	chr9	17	95459600	95459783	Indispensable
ClinVar	chr9:g.95459663_95459663del	PTCH1	95459663	95459663	chr9	17	95459600	95459783	Indispensable
ClinVar	chr9:g.95459665_95459665del	PTCH1	95459665	95459665	chr9	17	95459600	95459783	Indispensable
ClinVar	chr9:g.95459675G>A	PTCH1	95459675	95459675	chr9	17	95459600	95459783	Indispensable
ClinVar	chr9:g.95459685A>C	PTCH1	95459685	95459685	chr9	17	95459600	95459783	Indispensable
ClinVar	chr9:g.95459688_95459688del	PTCH1	95459688	95459688	chr9	17	95459600	95459783	Indispensable
ClinVar	chr9:g.95459691_95459698delinsC	PTCH1	95459691	95459698	chr9	17	95459600	95459783	Indispensable
ClinVar	chr9:g.95459693_95459693del	PTCH1	95459693	95459693	chr9	17	95459600	95459783	Indispensable
ClinVar	chr9:g.95459709C>T	PTCH1	95459709	95459709	chr9	17	95459600	95459783	Indispensable
ClinVar	chr9:g.95459710C>G	PTCH1	95459710	95459710	chr9	17	95459600	95459783	Indispensable
ClinVar	chr9:g.95459710C>T	PTCH1	95459710	95459710	chr9	17	95459600	95459783	Indispensable
ClinVar	chr9:g.95459711A>C	PTCH1	95459711	95459711	chr9	17	95459600	95459783	Indispensable
ClinVar	chr9:g.95459711_95459714delinsGTA	PTCH1	95459711	95459714	chr9	17	95459600	95459783	Indispensable
ClinVar	chr9:g.95459721G>T	PTCH1	95459721	95459721	chr9	17	95459600	95459783	Indispensable
ClinVar	chr9:g.95459721_95459722dup	PTCH1	95459721	95459722	chr9	17	95459600	95459783	Indispensable
ClinVar	chr9:g.95459744_95459745dup	PTCH1	95459744	95459745	chr9	17	95459600	95459783	Indispensable
ClinVar	chr9:g.95459745_95459746dup	PTCH1	95459745	95459746	chr9	17	95459600	95459783	Indispensable
ClinVar	chr9:g.95459763_95459764del	PTCH1	95459763	95459764	chr9	17	95459600	95459783	Indispensable
ClinVar	chr9:g.95459764A>C	PTCH1	95459764	95459764	chr9	17	95459600	95459783	Indispensable
ClinVar	chr9:g.95459774G>A	PTCH1	95459774	95459774	chr9	17	95459600	95459783	Indispensable
ClinVar	chr9:g.95459774_95459775dup	PTCH1	95459774	95459775	chr9	17	95459600	95459783	Indispensable
ClinVar	chr9:g.95459777T>A	PTCH1	95459777	95459777	chr9	17	95459600	95459783	Indispensable
ClinVar	chr9:g.95461852_95461857del	PTCH1	95461852	95461857	chr9	16	95461856	95461998	Indispensable
ClinVar	chr9:g.95461858G>A	PTCH1	95461858	95461858	chr9	16	95461856	95461998	Indispensable
ClinVar	chr9:g.95461860_95461861dup	PTCH1	95461860	95461861	chr9	16	95461856	95461998	Indispensable
ClinVar	chr9:g.95461876_95461879delinsGG	PTCH1	95461876	95461879	chr9	16	95461856	95461998	Indispensable
ClinVar	chr9:g.95461879_95461880dup	PTCH1	95461879	95461880	chr9	16	95461856	95461998	Indispensable
ClinVar	chr9:g.95461920_95461920del	PTCH1	95461920	95461920	chr9	16	95461856	95461998	Indispensable
ClinVar	chr9:g.95461930_95461930del	PTCH1	95461930	95461930	chr9	16	95461856	95461998	Indispensable
ClinVar	chr9:g.95461933C>A	PTCH1	95461933	95461933	chr9	16	95461856	95461998	Indispensable
ClinVar	chr9:g.95461940G>C	PTCH1	95461940	95461940	chr9	16	95461856	95461998	Indispensable
ClinVar	chr9:g.95461940G>T	PTCH1	95461940	95461940	chr9	16	95461856	95461998	Indispensable
ClinVar	chr9:g.95461956_95461957dup	PTCH1	95461956	95461957	chr9	16	95461856	95461998	Indispensable
ClinVar	chr9:g.95461964_95461964del	PTCH1	95461964	95461964	chr9	16	95461856	95461998	Indispensable
ClinVar	chr9:g.95461969C>A	PTCH1	95461969	95461969	chr9	16	95461856	95461998	Indispensable
ClinVar	chr9:g.95461970C>T	PTCH1	95461970	95461970	chr9	16	95461856	95461998	Indispensable
ClinVar	chr9:g.95461971C>T	PTCH1	95461971	95461971	chr9	16	95461856	95461998	Indispensable
ClinVar	chr9:g.95461973_95461974dup	PTCH1	95461973	95461974	chr9	16	95461856	95461998	Indispensable
ClinVar	chr9:g.95461977_95461977del	PTCH1	95461977	95461977	chr9	16	95461856	95461998	Indispensable
ClinVar	chr9:g.95461986_95461986del	PTCH1	95461986	95461986	chr9	16	95461856	95461998	Indispensable
ClinVar	chr9:g.95461990_95461990del	PTCH1	95461990	95461990	chr9	16	95461856	95461998	Indispensable
ClinVar	chr9:g.95467124C>T	PTCH1	95467124	95467124	chr9	15	95467116	95467425	Indispensable
ClinVar	chr9:g.95467131_95467131del	PTCH1	95467131	95467131	chr9	15	95467116	95467425	Indispensable
ClinVar	chr9:g.95467134_95467137delinsCT	PTCH1	95467134	95467137	chr9	15	95467116	95467425	Indispensable
ClinVar	chr9:g.95467135G>C	PTCH1	95467135	95467135	chr9	15	95467116	95467425	Indispensable
ClinVar	chr9:g.95467144C>G	PTCH1	95467144	95467144	chr9	15	95467116	95467425	Indispensable
ClinVar	chr9:g.95467144C>A	PTCH1	95467144	95467144	chr9	15	95467116	95467425	Indispensable
ClinVar	chr9:g.95467144C>T	PTCH1	95467144	95467144	chr9	15	95467116	95467425	Indispensable
ClinVar	chr9:g.95467145C>G	PTCH1	95467145	95467145	chr9	15	95467116	95467425	Indispensable
ClinVar	chr9:g.95467146A>G	PTCH1	95467146	95467146	chr9	15	95467116	95467425	Indispensable
ClinVar	chr9:g.95467161G>A	PTCH1	95467161	95467161	chr9	15	95467116	95467425	Indispensable
ClinVar	chr9:g.95467161_95467162dup	PTCH1	95467161	95467162	chr9	15	95467116	95467425	Indispensable
ClinVar	chr9:g.95467162_95467163del	PTCH1	95467162	95467163	chr9	15	95467116	95467425	Indispensable
ClinVar	chr9:g.95467165_95467165del	PTCH1	95467165	95467165	chr9	15	95467116	95467425	Indispensable
ClinVar	chr9:g.95467173C>A	PTCH1	95467173	95467173	chr9	15	95467116	95467425	Indispensable
ClinVar	chr9:g.95467181A>T	PTCH1	95467181	95467181	chr9	15	95467116	95467425	Indispensable
ClinVar	chr9:g.95467183A>T	PTCH1	95467183	95467183	chr9	15	95467116	95467425	Indispensable
ClinVar	chr9:g.95467184_95467185insTACTTCACAGTA	PTCH1	95467184	95467185	chr9	15	95467116	95467425	Indispensable
ClinVar	chr9:g.95467192_95467192del	PTCH1	95467192	95467192	chr9	15	95467116	95467425	Indispensable
ClinVar	chr9:g.95467199_95467199del	PTCH1	95467199	95467199	chr9	15	95467116	95467425	Indispensable
ClinVar	chr9:g.95467204_95467204del	PTCH1	95467204	95467204	chr9	15	95467116	95467425	Indispensable
ClinVar	chr9:g.95467206_95467206del	PTCH1	95467206	95467206	chr9	15	95467116	95467425	Indispensable
ClinVar	chr9:g.95467211A>G	PTCH1	95467211	95467211	chr9	15	95467116	95467425	Indispensable
ClinVar	chr9:g.95467216G>T	PTCH1	95467216	95467216	chr9	15	95467116	95467425	Indispensable
ClinVar	chr9:g.95467219_95467231del	PTCH1	95467219	95467231	chr9	15	95467116	95467425	Indispensable
ClinVar	chr9:g.95467221_95467222dup	PTCH1	95467221	95467222	chr9	15	95467116	95467425	Indispensable
ClinVar	chr9:g.95467222_95467232del	PTCH1	95467222	95467232	chr9	15	95467116	95467425	Indispensable
ClinVar	chr9:g.95467223A>C	PTCH1	95467223	95467223	chr9	15	95467116	95467425	Indispensable
ClinVar	chr9:g.95467223A>T	PTCH1	95467223	95467223	chr9	15	95467116	95467425	Indispensable
ClinVar	chr9:g.95467229_95467230dup	PTCH1	95467229	95467230	chr9	15	95467116	95467425	Indispensable
ClinVar	chr9:g.95467230G>A	PTCH1	95467230	95467230	chr9	15	95467116	95467425	Indispensable
ClinVar	chr9:g.95467238_95467241del	PTCH1	95467238	95467241	chr9	15	95467116	95467425	Indispensable
ClinVar	chr9:g.95467251_95467252dup	PTCH1	95467251	95467252	chr9	15	95467116	95467425	Indispensable
ClinVar	chr9:g.95467254G>A	PTCH1	95467254	95467254	chr9	15	95467116	95467425	Indispensable
ClinVar	chr9:g.95467256_95467257dup	PTCH1	95467256	95467257	chr9	15	95467116	95467425	Indispensable
ClinVar	chr9:g.95467268_95467269del	PTCH1	95467268	95467269	chr9	15	95467116	95467425	Indispensable
ClinVar	chr9:g.95467273G>T	PTCH1	95467273	95467273	chr9	15	95467116	95467425	Indispensable
ClinVar	chr9:g.95467285G>T	PTCH1	95467285	95467285	chr9	15	95467116	95467425	Indispensable
ClinVar	chr9:g.95467294_95467294del	PTCH1	95467294	95467294	chr9	15	95467116	95467425	Indispensable
ClinVar	chr9:g.95467296G>A	PTCH1	95467296	95467296	chr9	15	95467116	95467425	Indispensable
ClinVar	chr9:g.95467302_95467303dup	PTCH1	95467302	95467303	chr9	15	95467116	95467425	Indispensable
ClinVar	chr9:g.95467305_95467306dup	PTCH1	95467305	95467306	chr9	15	95467116	95467425	Indispensable
ClinVar	chr9:g.95467306_95467306del	PTCH1	95467306	95467306	chr9	15	95467116	95467425	Indispensable
ClinVar	chr9:g.95467306_95467307del	PTCH1	95467306	95467307	chr9	15	95467116	95467425	Indispensable
ClinVar	chr9:g.95467317C>A	PTCH1	95467317	95467317	chr9	15	95467116	95467425	Indispensable
ClinVar	chr9:g.95467330_95467330del	PTCH1	95467330	95467330	chr9	15	95467116	95467425	Indispensable
ClinVar	chr9:g.95467333_95467334dup	PTCH1	95467333	95467334	chr9	15	95467116	95467425	Indispensable
ClinVar	chr9:g.95467343_95467344dup	PTCH1	95467343	95467344	chr9	15	95467116	95467425	Indispensable
ClinVar	chr9:g.95467344_95467345dup	PTCH1	95467344	95467345	chr9	15	95467116	95467425	Indispensable
ClinVar	chr9:g.95467353_95467354dup	PTCH1	95467353	95467354	chr9	15	95467116	95467425	Indispensable
ClinVar	chr9:g.95467357_95467371del	PTCH1	95467357	95467371	chr9	15	95467116	95467425	Indispensable
ClinVar	chr9:g.95467368G>A	PTCH1	95467368	95467368	chr9	15	95467116	95467425	Indispensable
ClinVar	chr9:g.95467368_95467368del	PTCH1	95467368	95467368	chr9	15	95467116	95467425	Indispensable
ClinVar	chr9:g.95467380_95467380del	PTCH1	95467380	95467380	chr9	15	95467116	95467425	Indispensable
ClinVar	chr9:g.95467388_95467389dup	PTCH1	95467388	95467389	chr9	15	95467116	95467425	Indispensable
ClinVar	chr9:g.95467389_95467389del	PTCH1	95467389	95467389	chr9	15	95467116	95467425	Indispensable
ClinVar	chr9:g.95467403_95467404dup	PTCH1	95467403	95467404	chr9	15	95467116	95467425	Indispensable
ClinVar	chr9:g.95467404_95467410del	PTCH1	95467404	95467410	chr9	15	95467116	95467425	Indispensable
ClinVar	chr9:g.95467408_95467411del	PTCH1	95467408	95467411	chr9	15	95467116	95467425	Indispensable
ClinVar	chr9:g.95467417_95467420del	PTCH1	95467417	95467420	chr9	15	95467116	95467425	Indispensable
ClinVar	chr9:g.95468757_95468757del	PTCH1	95468757	95468757	chr9	14	95468751	95469153	Indispensable
ClinVar	chr9:g.95468781A>T	PTCH1	95468781	95468781	chr9	14	95468751	95469153	Indispensable
ClinVar	chr9:g.95468789T>A	PTCH1	95468789	95468789	chr9	14	95468751	95469153	Indispensable
ClinVar	chr9:g.95468796_95468797del	PTCH1	95468796	95468797	chr9	14	95468751	95469153	Indispensable
ClinVar	chr9:g.95468798_95468802del	PTCH1	95468798	95468802	chr9	14	95468751	95469153	Indispensable
ClinVar	chr9:g.95468803G>T	PTCH1	95468803	95468803	chr9	14	95468751	95469153	Indispensable
ClinVar	chr9:g.95468811C>T	PTCH1	95468811	95468811	chr9	14	95468751	95469153	Indispensable
ClinVar	chr9:g.95468812_95468818del	PTCH1	95468812	95468818	chr9	14	95468751	95469153	Indispensable
ClinVar	chr9:g.95468820A>T	PTCH1	95468820	95468820	chr9	14	95468751	95469153	Indispensable
ClinVar	chr9:g.95468822_95468822del	PTCH1	95468822	95468822	chr9	14	95468751	95469153	Indispensable
ClinVar	chr9:g.95468822_95468823dup	PTCH1	95468822	95468823	chr9	14	95468751	95469153	Indispensable
ClinVar	chr9:g.95468828_95468829dup	PTCH1	95468828	95468829	chr9	14	95468751	95469153	Indispensable
ClinVar	chr9:g.95468831C>A	PTCH1	95468831	95468831	chr9	14	95468751	95469153	Indispensable
ClinVar	chr9:g.95468838_95468838del	PTCH1	95468838	95468838	chr9	14	95468751	95469153	Indispensable
ClinVar	chr9:g.95468852_95468853dup	PTCH1	95468852	95468853	chr9	14	95468751	95469153	Indispensable
ClinVar	chr9:g.95468856_95468857dup	PTCH1	95468856	95468857	chr9	14	95468751	95469153	Indispensable
ClinVar	chr9:g.95468857_95468857del	PTCH1	95468857	95468857	chr9	14	95468751	95469153	Indispensable
ClinVar	chr9:g.95468861G>A	PTCH1	95468861	95468861	chr9	14	95468751	95469153	Indispensable
ClinVar	chr9:g.95468865_95468866dup	PTCH1	95468865	95468866	chr9	14	95468751	95469153	Indispensable
ClinVar	chr9:g.95468878_95468878del	PTCH1	95468878	95468878	chr9	14	95468751	95469153	Indispensable
ClinVar	chr9:g.95468894C>A	PTCH1	95468894	95468894	chr9	14	95468751	95469153	Indispensable
ClinVar	chr9:g.95468895_95468896del	PTCH1	95468895	95468896	chr9	14	95468751	95469153	Indispensable
ClinVar	chr9:g.95468920_95468921dup	PTCH1	95468920	95468921	chr9	14	95468751	95469153	Indispensable
ClinVar	chr9:g.95468921G>A	PTCH1	95468921	95468921	chr9	14	95468751	95469153	Indispensable
ClinVar	chr9:g.95468928_95468929del	PTCH1	95468928	95468929	chr9	14	95468751	95469153	Indispensable
ClinVar	chr9:g.95468939G>A	PTCH1	95468939	95468939	chr9	14	95468751	95469153	Indispensable
ClinVar	chr9:g.95468941_95468941del	PTCH1	95468941	95468941	chr9	14	95468751	95469153	Indispensable
ClinVar	chr9:g.95468942_95468942del	PTCH1	95468942	95468942	chr9	14	95468751	95469153	Indispensable
ClinVar	chr9:g.95468951C>A	PTCH1	95468951	95468951	chr9	14	95468751	95469153	Indispensable
ClinVar	chr9:g.95468967_95468967del	PTCH1	95468967	95468967	chr9	14	95468751	95469153	Indispensable
ClinVar	chr9:g.95468973G>T	PTCH1	95468973	95468973	chr9	14	95468751	95469153	Indispensable
ClinVar	chr9:g.95468985_95468985del	PTCH1	95468985	95468985	chr9	14	95468751	95469153	Indispensable
ClinVar	chr9:g.95468989_95468990dup	PTCH1	95468989	95468990	chr9	14	95468751	95469153	Indispensable
ClinVar	chr9:g.95468990_95468990del	PTCH1	95468990	95468990	chr9	14	95468751	95469153	Indispensable
ClinVar	chr9:g.95469002C>A	PTCH1	95469002	95469002	chr9	14	95468751	95469153	Indispensable
ClinVar	chr9:g.95469004_95469010del	PTCH1	95469004	95469010	chr9	14	95468751	95469153	Indispensable
ClinVar	chr9:g.95469014G>A	PTCH1	95469014	95469014	chr9	14	95468751	95469153	Indispensable
ClinVar	chr9:g.95469026G>A	PTCH1	95469026	95469026	chr9	14	95468751	95469153	Indispensable
ClinVar	chr9:g.95469029_95469030dup	PTCH1	95469029	95469030	chr9	14	95468751	95469153	Indispensable
ClinVar	chr9:g.95469038G>A	PTCH1	95469038	95469038	chr9	14	95468751	95469153	Indispensable
ClinVar	chr9:g.95469075_95469076dup	PTCH1	95469075	95469076	chr9	14	95468751	95469153	Indispensable
ClinVar	chr9:g.95469094_95469101del	PTCH1	95469094	95469101	chr9	14	95468751	95469153	Indispensable
ClinVar	chr9:g.95469099_95469099del	PTCH1	95469099	95469099	chr9	14	95468751	95469153	Indispensable
ClinVar	chr9:g.95469099_95469108del	PTCH1	95469099	95469108	chr9	14	95468751	95469153	Indispensable
ClinVar	chr9:g.95469107_95469107del	PTCH1	95469107	95469107	chr9	14	95468751	95469153	Indispensable
ClinVar	chr9:g.95469116_95469116del	PTCH1	95469116	95469116	chr9	14	95468751	95469153	Indispensable
ClinVar	chr9:g.95469119G>A	PTCH1	95469119	95469119	chr9	14	95468751	95469153	Indispensable
ClinVar	chr9:g.95469146_95469147del	PTCH1	95469146	95469147	chr9	14	95468751	95469153	Indispensable
ClinVar	chr9:g.95469149_95469152del	PTCH1	95469149	95469152	chr9	14	95468751	95469153	Indispensable
ClinVar	chr9:g.95469818_95469818del	PTCH1	95469818	95469818	chr9	13	95469813	95469931	Indispensable
ClinVar	chr9:g.95469856G>A	PTCH1	95469856	95469856	chr9	13	95469813	95469931	Indispensable
ClinVar	chr9:g.95469882G>C	PTCH1	95469882	95469882	chr9	13	95469813	95469931	Indispensable
ClinVar	chr9:g.95469883_95469884dup	PTCH1	95469883	95469884	chr9	13	95469813	95469931	Indispensable
ClinVar	chr9:g.95469896_95469896del	PTCH1	95469896	95469896	chr9	13	95469813	95469931	Indispensable
ClinVar	chr9:g.95469903_95469905delinsCC	PTCH1	95469903	95469905	chr9	13	95469813	95469931	Indispensable
ClinVar	chr9:g.95469904_95469905dup	PTCH1	95469904	95469905	chr9	13	95469813	95469931	Indispensable
ClinVar	chr9:g.95469915_95469923del	PTCH1	95469915	95469923	chr9	13	95469813	95469931	Indispensable
ClinVar	chr9:g.95476036G>A	PTCH1	95476036	95476036	chr9	12	95476034	95476159	Indispensable
ClinVar	chr9:g.95476041_95476053del	PTCH1	95476041	95476053	chr9	12	95476034	95476159	Indispensable
ClinVar	chr9:g.95476058_95476058del	PTCH1	95476058	95476058	chr9	12	95476034	95476159	Indispensable
ClinVar	chr9:g.95476065_95476068del	PTCH1	95476065	95476068	chr9	12	95476034	95476159	Indispensable
ClinVar	chr9:g.95476071A>T	PTCH1	95476071	95476071	chr9	12	95476034	95476159	Indispensable
ClinVar	chr9:g.95476073_95476073del	PTCH1	95476073	95476073	chr9	12	95476034	95476159	Indispensable
ClinVar	chr9:g.95476079_95476080dup	PTCH1	95476079	95476080	chr9	12	95476034	95476159	Indispensable
ClinVar	chr9:g.95476085_95476085del	PTCH1	95476085	95476085	chr9	12	95476034	95476159	Indispensable
ClinVar	chr9:g.95476102T>G	PTCH1	95476102	95476102	chr9	12	95476034	95476159	Indispensable
ClinVar	chr9:g.95476106_95476107dup	PTCH1	95476106	95476107	chr9	12	95476034	95476159	Indispensable
ClinVar	chr9:g.95476110_95476111dup	PTCH1	95476110	95476111	chr9	12	95476034	95476159	Indispensable
ClinVar	chr9:g.95476136_95476137dup	PTCH1	95476136	95476137	chr9	12	95476034	95476159	Indispensable
ClinVar	chr9:g.95476138T>A	PTCH1	95476138	95476138	chr9	12	95476034	95476159	Indispensable
ClinVar	chr9:g.95476146_95476147dup	PTCH1	95476146	95476147	chr9	12	95476034	95476159	Indispensable
ClinVar	chr9:g.95476147_95476147del	PTCH1	95476147	95476147	chr9	12	95476034	95476159	Indispensable
ClinVar	chr9:g.95476760_95476770del	PTCH1	95476760	95476770	chr9	11	95476759	95476857	Indispensable
ClinVar	chr9:g.95476776T>A	PTCH1	95476776	95476776	chr9	11	95476759	95476857	Indispensable
ClinVar	chr9:g.95476777_95476778dup	PTCH1	95476777	95476778	chr9	11	95476759	95476857	Indispensable
ClinVar	chr9:g.95476782G>A	PTCH1	95476782	95476782	chr9	11	95476759	95476857	Indispensable
ClinVar	chr9:g.95476801_95476802del	PTCH1	95476801	95476802	chr9	11	95476759	95476857	Indispensable
ClinVar	chr9:g.95476830C>G	PTCH1	95476830	95476830	chr9	11	95476759	95476857	Indispensable
ClinVar	chr9:g.95476836C>G	PTCH1	95476836	95476836	chr9	11	95476759	95476857	Indispensable
ClinVar	chr9:g.95476850G>T	PTCH1	95476850	95476850	chr9	11	95476759	95476857	Indispensable
ClinVar	chr9:g.95477547C>A	PTCH1	95477547	95477547	chr9	10	95477547	95477702	Indispensable
ClinVar	chr9:g.95477549G>A	PTCH1	95477549	95477549	chr9	10	95477547	95477702	Indispensable
ClinVar	chr9:g.95477551_95477591del	PTCH1	95477551	95477591	chr9	10	95477547	95477702	Indispensable
ClinVar	chr9:g.95477554G>C	PTCH1	95477554	95477554	chr9	10	95477547	95477702	Indispensable
ClinVar	chr9:g.95477564_95477565dup	PTCH1	95477564	95477565	chr9	10	95477547	95477702	Indispensable
ClinVar	chr9:g.95477565_95477565del	PTCH1	95477565	95477565	chr9	10	95477547	95477702	Indispensable
ClinVar	chr9:g.95477568_95477568del	PTCH1	95477568	95477568	chr9	10	95477547	95477702	Indispensable
ClinVar	chr9:g.95477569_95477570dup	PTCH1	95477569	95477570	chr9	10	95477547	95477702	Indispensable
ClinVar	chr9:g.95477588A>G	PTCH1	95477588	95477588	chr9	10	95477547	95477702	Indispensable
ClinVar	chr9:g.95477590A>C	PTCH1	95477590	95477590	chr9	10	95477547	95477702	Indispensable
ClinVar	chr9:g.95477600C>T	PTCH1	95477600	95477600	chr9	10	95477547	95477702	Indispensable
ClinVar	chr9:g.95477611G>C	PTCH1	95477611	95477611	chr9	10	95477547	95477702	Indispensable
ClinVar	chr9:g.95477614_95477615del	PTCH1	95477614	95477615	chr9	10	95477547	95477702	Indispensable
ClinVar	chr9:g.95477615_95477615del	PTCH1	95477615	95477615	chr9	10	95477547	95477702	Indispensable
ClinVar	chr9:g.95477618_95477632del	PTCH1	95477618	95477632	chr9	10	95477547	95477702	Indispensable
ClinVar	chr9:g.95477621_95477631del	PTCH1	95477621	95477631	chr9	10	95477547	95477702	Indispensable
ClinVar	chr9:g.95477627_95477645del	PTCH1	95477627	95477645	chr9	10	95477547	95477702	Indispensable
ClinVar	chr9:g.95477671C>T	PTCH1	95477671	95477671	chr9	10	95477547	95477702	Indispensable
ClinVar	chr9:g.95477680_95477716del	PTCH1	95477680	95477716	chr9	10	95477547	95477702	Indispensable
ClinVar	chr9:g.95477685_95477686dup	PTCH1	95477685	95477686	chr9	10	95477547	95477702	Indispensable
ClinVar	chr9:g.95477686_95477689del	PTCH1	95477686	95477689	chr9	10	95477547	95477702	Indispensable
ClinVar	chr9:g.95477693_95477694dup	PTCH1	95477693	95477694	chr9	10	95477547	95477702	Indispensable
ClinVar	chr9:g.95477694A>T	PTCH1	95477694	95477694	chr9	10	95477547	95477702	Indispensable
ClinVar	chr9:g.95477694_95477695dup	PTCH1	95477694	95477695	chr9	10	95477547	95477702	Indispensable
ClinVar	chr9:g.95477695_95477695del	PTCH1	95477695	95477695	chr9	10	95477547	95477702	Indispensable
ClinVar	chr9:g.95477698_95477701del	PTCH1	95477698	95477701	chr9	10	95477547	95477702	Indispensable
ClinVar	chr9:g.95477700_95477700del	PTCH1	95477700	95477700	chr9	10	95477547	95477702	Indispensable
ClinVar	chr9:g.95478055_95478057del	PTCH1	95478055	95478057	chr9	9	95478055	95478186	Indispensable
ClinVar	chr9:g.95478057_95478060del	PTCH1	95478057	95478060	chr9	9	95478055	95478186	Indispensable
ClinVar	chr9:g.95478060_95478061dup	PTCH1	95478060	95478061	chr9	9	95478055	95478186	Indispensable
ClinVar	chr9:g.95478062_95478062del	PTCH1	95478062	95478062	chr9	9	95478055	95478186	Indispensable
ClinVar	chr9:g.95478064G>T	PTCH1	95478064	95478064	chr9	9	95478055	95478186	Indispensable
ClinVar	chr9:g.95478068_95478068del	PTCH1	95478068	95478068	chr9	9	95478055	95478186	Indispensable
ClinVar	chr9:g.95478069_95478070insCTT	PTCH1	95478069	95478070	chr9	9	95478055	95478186	Indispensable
ClinVar	chr9:g.95478073_95478073del	PTCH1	95478073	95478073	chr9	9	95478055	95478186	Indispensable
ClinVar	chr9:g.95478077A>T	PTCH1	95478077	95478077	chr9	9	95478055	95478186	Indispensable
ClinVar	chr9:g.95478078_95478079dup	PTCH1	95478078	95478079	chr9	9	95478055	95478186	Indispensable
ClinVar	chr9:g.95478081_95478081del	PTCH1	95478081	95478081	chr9	9	95478055	95478186	Indispensable
ClinVar	chr9:g.95478094_95478094del	PTCH1	95478094	95478094	chr9	9	95478055	95478186	Indispensable
ClinVar	chr9:g.95478094_95478095dup	PTCH1	95478094	95478095	chr9	9	95478055	95478186	Indispensable
ClinVar	chr9:g.95478098_95478099dup	PTCH1	95478098	95478099	chr9	9	95478055	95478186	Indispensable
ClinVar	chr9:g.95478099_95478100dup	PTCH1	95478099	95478100	chr9	9	95478055	95478186	Indispensable
ClinVar	chr9:g.95478140_95478141dup	PTCH1	95478140	95478141	chr9	9	95478055	95478186	Indispensable
ClinVar	chr9:g.95478149_95478149del	PTCH1	95478149	95478149	chr9	9	95478055	95478186	Indispensable
ClinVar	chr9:g.95478149_95478150del	PTCH1	95478149	95478150	chr9	9	95478055	95478186	Indispensable
ClinVar	chr9:g.95478165G>A	PTCH1	95478165	95478165	chr9	9	95478055	95478186	Indispensable
ClinVar	chr9:g.95478175_95478176dup	PTCH1	95478175	95478176	chr9	9	95478055	95478186	Indispensable
ClinVar	chr9:g.95478177G>A	PTCH1	95478177	95478177	chr9	9	95478055	95478186	Indispensable
ClinVar	chr9:g.95478177_95478177del	PTCH1	95478177	95478177	chr9	9	95478055	95478186	Indispensable
ClinVar	chr9:g.95478178_95478178del	PTCH1	95478178	95478178	chr9	9	95478055	95478186	Indispensable
ClinVar	chr9:g.95479006A>C	PTCH1	95479006	95479006	chr9	8	95479000	95479147	Indispensable
ClinVar	chr9:g.95479017G>A	PTCH1	95479017	95479017	chr9	8	95479000	95479147	Indispensable
ClinVar	chr9:g.95479018C>T	PTCH1	95479018	95479018	chr9	8	95479000	95479147	Indispensable
ClinVar	chr9:g.95479018_95479025del	PTCH1	95479018	95479025	chr9	8	95479000	95479147	Indispensable
ClinVar	chr9:g.95479027_95479028dup	PTCH1	95479027	95479028	chr9	8	95479000	95479147	Indispensable
ClinVar	chr9:g.95479054C>T	PTCH1	95479054	95479054	chr9	8	95479000	95479147	Indispensable
ClinVar	chr9:g.95479055C>T	PTCH1	95479055	95479055	chr9	8	95479000	95479147	Indispensable
ClinVar	chr9:g.95479060_95479060del	PTCH1	95479060	95479060	chr9	8	95479000	95479147	Indispensable
ClinVar	chr9:g.95479064_95479064del	PTCH1	95479064	95479064	chr9	8	95479000	95479147	Indispensable
ClinVar	chr9:g.95479067G>T	PTCH1	95479067	95479067	chr9	8	95479000	95479147	Indispensable
ClinVar	chr9:g.95479077C>A	PTCH1	95479077	95479077	chr9	8	95479000	95479147	Indispensable
ClinVar	chr9:g.95479078_95479079del	PTCH1	95479078	95479079	chr9	8	95479000	95479147	Indispensable
ClinVar	chr9:g.95479079_95479080dup	PTCH1	95479079	95479080	chr9	8	95479000	95479147	Indispensable
ClinVar	chr9:g.95479087_95479087del	PTCH1	95479087	95479087	chr9	8	95479000	95479147	Indispensable
ClinVar	chr9:g.95479088_95479088del	PTCH1	95479088	95479088	chr9	8	95479000	95479147	Indispensable
ClinVar	chr9:g.95479095C>A	PTCH1	95479095	95479095	chr9	8	95479000	95479147	Indispensable
ClinVar	chr9:g.95479096_95479096del	PTCH1	95479096	95479096	chr9	8	95479000	95479147	Indispensable
ClinVar	chr9:g.95479096G>C	PTCH1	95479096	95479096	chr9	8	95479000	95479147	Indispensable
ClinVar	chr9:g.95479108_95479108del	PTCH1	95479108	95479108	chr9	8	95479000	95479147	Indispensable
ClinVar	chr9:g.95479118A>C	PTCH1	95479118	95479118	chr9	8	95479000	95479147	Indispensable
ClinVar	chr9:g.95479118_95479118del	PTCH1	95479118	95479118	chr9	8	95479000	95479147	Indispensable
ClinVar	chr9:g.95479122G>A	PTCH1	95479122	95479122	chr9	8	95479000	95479147	Indispensable
ClinVar	chr9:g.95479122_95479122del	PTCH1	95479122	95479122	chr9	8	95479000	95479147	Indispensable
ClinVar	chr9:g.95479128_95479129dup	PTCH1	95479128	95479129	chr9	8	95479000	95479147	Indispensable
ClinVar	chr9:g.95479134G>A	PTCH1	95479134	95479134	chr9	8	95479000	95479147	Indispensable
ClinVar	chr9:g.95479976_95479976del	PTCH1	95479976	95479976	chr9	7	95479969	95480090	Indispensable
ClinVar	chr9:g.95479981_95479981del	PTCH1	95479981	95479981	chr9	7	95479969	95480090	Indispensable
ClinVar	chr9:g.95479985_95479985del	PTCH1	95479985	95479985	chr9	7	95479969	95480090	Indispensable
ClinVar	chr9:g.95479987_95479988dup	PTCH1	95479987	95479988	chr9	7	95479969	95480090	Indispensable
ClinVar	chr9:g.95479989_95479989del	PTCH1	95479989	95479989	chr9	7	95479969	95480090	Indispensable
ClinVar	chr9:g.95480005_95480005del	PTCH1	95480005	95480005	chr9	7	95479969	95480090	Indispensable
ClinVar	chr9:g.95480014A>T	PTCH1	95480014	95480014	chr9	7	95479969	95480090	Indispensable
ClinVar	chr9:g.95480024G>A	PTCH1	95480024	95480024	chr9	7	95479969	95480090	Indispensable
ClinVar	chr9:g.95480025_95480026dup	PTCH1	95480025	95480026	chr9	7	95479969	95480090	Indispensable
ClinVar	chr9:g.95480026C>T	PTCH1	95480026	95480026	chr9	7	95479969	95480090	Indispensable
ClinVar	chr9:g.95480026_95480035del	PTCH1	95480026	95480035	chr9	7	95479969	95480090	Indispensable
ClinVar	chr9:g.95480030_95480030del	PTCH1	95480030	95480030	chr9	7	95479969	95480090	Indispensable
ClinVar	chr9:g.95480034A>C	PTCH1	95480034	95480034	chr9	7	95479969	95480090	Indispensable
ClinVar	chr9:g.95480054_95480054del	PTCH1	95480054	95480054	chr9	7	95479969	95480090	Indispensable
ClinVar	chr9:g.95480060_95480066del	PTCH1	95480060	95480066	chr9	7	95479969	95480090	Indispensable
ClinVar	chr9:g.95480075_95480075del	PTCH1	95480075	95480075	chr9	7	95479969	95480090	Indispensable
ClinVar	chr9:g.95480080_95480081dup	PTCH1	95480080	95480081	chr9	7	95479969	95480090	Indispensable
ClinVar	chr9:g.95480081_95480082dup	PTCH1	95480081	95480082	chr9	7	95479969	95480090	Indispensable
ClinVar	chr9:g.95480390_95480390del	PTCH1	95480390	95480390	chr9	6	95480390	95480588	Indispensable
ClinVar	chr9:g.95480391_95480394del	PTCH1	95480391	95480394	chr9	6	95480390	95480588	Indispensable
ClinVar	chr9:g.95480397G>C	PTCH1	95480397	95480397	chr9	6	95480390	95480588	Indispensable
ClinVar	chr9:g.95480413_95480414dup	PTCH1	95480413	95480414	chr9	6	95480390	95480588	Indispensable
ClinVar	chr9:g.95480419_95480420dup	PTCH1	95480419	95480420	chr9	6	95480390	95480588	Indispensable
ClinVar	chr9:g.95480420_95480420del	PTCH1	95480420	95480420	chr9	6	95480390	95480588	Indispensable
ClinVar	chr9:g.95480423G>T	PTCH1	95480423	95480423	chr9	6	95480390	95480588	Indispensable
ClinVar	chr9:g.95480425A>G	PTCH1	95480425	95480425	chr9	6	95480390	95480588	Indispensable
ClinVar	chr9:g.95480430_95480434del	PTCH1	95480430	95480434	chr9	6	95480390	95480588	Indispensable
ClinVar	chr9:g.95480437_95480437del	PTCH1	95480437	95480437	chr9	6	95480390	95480588	Indispensable
ClinVar	chr9:g.95480448_95480458del	PTCH1	95480448	95480458	chr9	6	95480390	95480588	Indispensable
ClinVar	chr9:g.95480449_95480449del	PTCH1	95480449	95480449	chr9	6	95480390	95480588	Indispensable
ClinVar	chr9:g.95480450_95480450del	PTCH1	95480450	95480450	chr9	6	95480390	95480588	Indispensable
ClinVar	chr9:g.95480453_95480454del	PTCH1	95480453	95480454	chr9	6	95480390	95480588	Indispensable
ClinVar	chr9:g.95480462_95480462del	PTCH1	95480462	95480462	chr9	6	95480390	95480588	Indispensable
ClinVar	chr9:g.95480462G>C	PTCH1	95480462	95480462	chr9	6	95480390	95480588	Indispensable
ClinVar	chr9:g.95480462G>T	PTCH1	95480462	95480462	chr9	6	95480390	95480588	Indispensable
ClinVar	chr9:g.95480466_95480467dup	PTCH1	95480466	95480467	chr9	6	95480390	95480588	Indispensable
ClinVar	chr9:g.95480483_95480519del	PTCH1	95480483	95480519	chr9	6	95480390	95480588	Indispensable
ClinVar	chr9:g.95480497C>A	PTCH1	95480497	95480497	chr9	6	95480390	95480588	Indispensable
ClinVar	chr9:g.95480500_95480500del	PTCH1	95480500	95480500	chr9	6	95480390	95480588	Indispensable
ClinVar	chr9:g.95480501C>T	PTCH1	95480501	95480501	chr9	6	95480390	95480588	Indispensable
ClinVar	chr9:g.95480502C>T	PTCH1	95480502	95480502	chr9	6	95480390	95480588	Indispensable
ClinVar	chr9:g.95480513_95480513del	PTCH1	95480513	95480513	chr9	6	95480390	95480588	Indispensable
ClinVar	chr9:g.95480515_95480518delinsATC	PTCH1	95480515	95480518	chr9	6	95480390	95480588	Indispensable
ClinVar	chr9:g.95480517_95480518dup	PTCH1	95480517	95480518	chr9	6	95480390	95480588	Indispensable
ClinVar	chr9:g.95480518_95480518del	PTCH1	95480518	95480518	chr9	6	95480390	95480588	Indispensable
ClinVar	chr9:g.95480524_95480524del	PTCH1	95480524	95480524	chr9	6	95480390	95480588	Indispensable
ClinVar	chr9:g.95480525_95480528del	PTCH1	95480525	95480528	chr9	6	95480390	95480588	Indispensable
ClinVar	chr9:g.95480527T>A	PTCH1	95480527	95480527	chr9	6	95480390	95480588	Indispensable
ClinVar	chr9:g.95480528_95480529dup	PTCH1	95480528	95480529	chr9	6	95480390	95480588	Indispensable
ClinVar	chr9:g.95480557_95480560del	PTCH1	95480557	95480560	chr9	6	95480390	95480588	Indispensable
ClinVar	chr9:g.95480558_95480559insGC	PTCH1	95480558	95480559	chr9	6	95480390	95480588	Indispensable
ClinVar	chr9:g.95480562_95480562del	PTCH1	95480562	95480562	chr9	6	95480390	95480588	Indispensable
ClinVar	chr9:g.95480567_95480567del	PTCH1	95480567	95480567	chr9	6	95480390	95480588	Indispensable
ClinVar	chr9:g.95480567C>T	PTCH1	95480567	95480567	chr9	6	95480390	95480588	Indispensable
ClinVar	chr9:g.95480568C>T	PTCH1	95480568	95480568	chr9	6	95480390	95480588	Indispensable
ClinVar	chr9:g.95480568_95480569del	PTCH1	95480568	95480569	chr9	6	95480390	95480588	Indispensable
ClinVar	chr9:g.95480570_95480570del	PTCH1	95480570	95480570	chr9	6	95480390	95480588	Indispensable
ClinVar	chr9:g.95480573_95480574dup	PTCH1	95480573	95480574	chr9	6	95480390	95480588	Indispensable
ClinVar	chr9:g.95480578_95480584del	PTCH1	95480578	95480584	chr9	6	95480390	95480588	Indispensable
ClinVar	chr9:g.95481948_95481954del	PTCH1	95481948	95481954	chr9	5	95481949	95482040	Indispensable
ClinVar	chr9:g.95481948_95481955delinsA	PTCH1	95481948	95481955	chr9	5	95481949	95482040	Indispensable
ClinVar	chr9:g.95481949_95481949del	PTCH1	95481949	95481949	chr9	5	95481949	95482040	Indispensable
ClinVar	chr9:g.95481950_95481950del	PTCH1	95481950	95481950	chr9	5	95481949	95482040	Indispensable
ClinVar	chr9:g.95481952_95481953dup	PTCH1	95481952	95481953	chr9	5	95481949	95482040	Indispensable
ClinVar	chr9:g.95481954G>T	PTCH1	95481954	95481954	chr9	5	95481949	95482040	Indispensable
ClinVar	chr9:g.95481959_95481960dup	PTCH1	95481959	95481960	chr9	5	95481949	95482040	Indispensable
ClinVar	chr9:g.95481959_95481968del	PTCH1	95481959	95481968	chr9	5	95481949	95482040	Indispensable
ClinVar	chr9:g.95481970_95481971del	PTCH1	95481970	95481971	chr9	5	95481949	95482040	Indispensable
ClinVar	chr9:g.95481973A>C	PTCH1	95481973	95481973	chr9	5	95481949	95482040	Indispensable
ClinVar	chr9:g.95481979_95481980dup	PTCH1	95481979	95481980	chr9	5	95481949	95482040	Indispensable
ClinVar	chr9:g.95481980_95481980del	PTCH1	95481980	95481980	chr9	5	95481949	95482040	Indispensable
ClinVar	chr9:g.95481984_95481984del	PTCH1	95481984	95481984	chr9	5	95481949	95482040	Indispensable
ClinVar	chr9:g.95481986C>T	PTCH1	95481986	95481986	chr9	5	95481949	95482040	Indispensable
ClinVar	chr9:g.95481987C>T	PTCH1	95481987	95481987	chr9	5	95481949	95482040	Indispensable
ClinVar	chr9:g.95481988C>T	PTCH1	95481988	95481988	chr9	5	95481949	95482040	Indispensable
ClinVar	chr9:g.95481993G>T	PTCH1	95481993	95481993	chr9	5	95481949	95482040	Indispensable
ClinVar	chr9:g.95482011_95482014del	PTCH1	95482011	95482014	chr9	5	95481949	95482040	Indispensable
ClinVar	chr9:g.95482015A>T	PTCH1	95482015	95482015	chr9	5	95481949	95482040	Indispensable
ClinVar	chr9:g.95482023G>T	PTCH1	95482023	95482023	chr9	5	95481949	95482040	Indispensable
ClinVar	chr9:g.95482026_95482038del	PTCH1	95482026	95482038	chr9	5	95481949	95482040	Indispensable
ClinVar	chr9:g.95482029A>T	PTCH1	95482029	95482029	chr9	5	95481949	95482040	Indispensable
ClinVar	chr9:g.95482034C>A	PTCH1	95482034	95482034	chr9	5	95481949	95482040	Indispensable
ClinVar	chr9:g.95482034_95482035insCTT	PTCH1	95482034	95482035	chr9	5	95481949	95482040	Indispensable
ClinVar	chr9:g.95482135_95482136dup	PTCH1	95482135	95482136	chr9	4	95482134	95482203	Indispensable
ClinVar	chr9:g.95482136_95482137dup	PTCH1	95482136	95482137	chr9	4	95482134	95482203	Indispensable
ClinVar	chr9:g.95482139_95482139del	PTCH1	95482139	95482139	chr9	4	95482134	95482203	Indispensable
ClinVar	chr9:g.95482143G>C	PTCH1	95482143	95482143	chr9	4	95482134	95482203	Indispensable
ClinVar	chr9:g.95482149_95482149del	PTCH1	95482149	95482149	chr9	4	95482134	95482203	Indispensable
ClinVar	chr9:g.95482151_95482151del	PTCH1	95482151	95482151	chr9	4	95482134	95482203	Indispensable
ClinVar	chr9:g.95482161_95482161del	PTCH1	95482161	95482161	chr9	4	95482134	95482203	Indispensable
ClinVar	chr9:g.95482171G>C	PTCH1	95482171	95482171	chr9	4	95482134	95482203	Indispensable
ClinVar	chr9:g.95482173_95482173del	PTCH1	95482173	95482173	chr9	4	95482134	95482203	Indispensable
ClinVar	chr9:g.95482175T>A	PTCH1	95482175	95482175	chr9	4	95482134	95482203	Indispensable
ClinVar	chr9:g.95482176G>C	PTCH1	95482176	95482176	chr9	4	95482134	95482203	Indispensable
ClinVar	chr9:g.95482181_95482182dup	PTCH1	95482181	95482182	chr9	4	95482134	95482203	Indispensable
ClinVar	chr9:g.95482182_95482182del	PTCH1	95482182	95482182	chr9	4	95482134	95482203	Indispensable
ClinVar	chr9:g.95482186_95482186del	PTCH1	95482186	95482186	chr9	4	95482134	95482203	Indispensable
ClinVar	chr9:g.95482194_95482194del	PTCH1	95482194	95482194	chr9	4	95482134	95482203	Indispensable
ClinVar	chr9:g.95482197C>A	PTCH1	95482197	95482197	chr9	4	95482134	95482203	Indispensable
ClinVar	chr9:g.95482197C>T	PTCH1	95482197	95482197	chr9	4	95482134	95482203	Indispensable
ClinVar	chr9:g.95482197_95482202del	PTCH1	95482197	95482202	chr9	4	95482134	95482203	Indispensable
ClinVar	chr9:g.95482198C>T	PTCH1	95482198	95482198	chr9	4	95482134	95482203	Indispensable
ClinVar	chr9:g.95482202G>A	PTCH1	95482202	95482202	chr9	4	95482134	95482203	Indispensable
ClinVar	chr9:g.95482202_95482218del	PTCH1	95482202	95482218	chr9	4	95482134	95482203	Indispensable
ClinVar	chr9:g.95485685C>T	PTCH1	95485685	95485685	chr9	3	95485685	95485874	Indispensable
ClinVar	chr9:g.95485689_95485702del	PTCH1	95485689	95485702	chr9	3	95485685	95485874	Indispensable
ClinVar	chr9:g.95485690G>T	PTCH1	95485690	95485690	chr9	3	95485685	95485874	Indispensable
ClinVar	chr9:g.95485696G>T	PTCH1	95485696	95485696	chr9	3	95485685	95485874	Indispensable
ClinVar	chr9:g.95485700_95485705del	PTCH1	95485700	95485705	chr9	3	95485685	95485874	Indispensable
ClinVar	chr9:g.95485705_95485706dup	PTCH1	95485705	95485706	chr9	3	95485685	95485874	Indispensable
ClinVar	chr9:g.95485710_95485710del	PTCH1	95485710	95485710	chr9	3	95485685	95485874	Indispensable
ClinVar	chr9:g.95485714_95485714del	PTCH1	95485714	95485714	chr9	3	95485685	95485874	Indispensable
ClinVar	chr9:g.95485715G>T	PTCH1	95485715	95485715	chr9	3	95485685	95485874	Indispensable
ClinVar	chr9:g.95485719G>A	PTCH1	95485719	95485719	chr9	3	95485685	95485874	Indispensable
ClinVar	chr9:g.95485722_95485722del	PTCH1	95485722	95485722	chr9	3	95485685	95485874	Indispensable
ClinVar	chr9:g.95485740G>A	PTCH1	95485740	95485740	chr9	3	95485685	95485874	Indispensable
ClinVar	chr9:g.95485752C>A	PTCH1	95485752	95485752	chr9	3	95485685	95485874	Indispensable
ClinVar	chr9:g.95485766_95485767dup	PTCH1	95485766	95485767	chr9	3	95485685	95485874	Indispensable
ClinVar	chr9:g.95485766_95485776del	PTCH1	95485766	95485776	chr9	3	95485685	95485874	Indispensable
ClinVar	chr9:g.95485772_95485772del	PTCH1	95485772	95485772	chr9	3	95485685	95485874	Indispensable
ClinVar	chr9:g.95485778_95485787del	PTCH1	95485778	95485787	chr9	3	95485685	95485874	Indispensable
ClinVar	chr9:g.95485779C>A	PTCH1	95485779	95485779	chr9	3	95485685	95485874	Indispensable
ClinVar	chr9:g.95485779_95485780insCTA	PTCH1	95485779	95485780	chr9	3	95485685	95485874	Indispensable
ClinVar	chr9:g.95485791G>A	PTCH1	95485791	95485791	chr9	3	95485685	95485874	Indispensable
ClinVar	chr9:g.95485803G>A	PTCH1	95485803	95485803	chr9	3	95485685	95485874	Indispensable
ClinVar	chr9:g.95485805_95485817del	PTCH1	95485805	95485817	chr9	3	95485685	95485874	Indispensable
ClinVar	chr9:g.95485812_95485813del	PTCH1	95485812	95485813	chr9	3	95485685	95485874	Indispensable
ClinVar	chr9:g.95485813_95485813del	PTCH1	95485813	95485813	chr9	3	95485685	95485874	Indispensable
ClinVar	chr9:g.95485814_95485815del	PTCH1	95485814	95485815	chr9	3	95485685	95485874	Indispensable
ClinVar	chr9:g.95485818_95485818del	PTCH1	95485818	95485818	chr9	3	95485685	95485874	Indispensable
ClinVar	chr9:g.95485821C>A	PTCH1	95485821	95485821	chr9	3	95485685	95485874	Indispensable
ClinVar	chr9:g.95485824C>A	PTCH1	95485824	95485824	chr9	3	95485685	95485874	Indispensable
ClinVar	chr9:g.95485831_95485838del	PTCH1	95485831	95485838	chr9	3	95485685	95485874	Indispensable
ClinVar	chr9:g.95485836G>A	PTCH1	95485836	95485836	chr9	3	95485685	95485874	Indispensable
ClinVar	chr9:g.95485839_95485839del	PTCH1	95485839	95485839	chr9	3	95485685	95485874	Indispensable
ClinVar	chr9:g.95485861_95485862dup	PTCH1	95485861	95485862	chr9	3	95485685	95485874	Indispensable
ClinVar	chr9:g.95485863_95485863del	PTCH1	95485863	95485863	chr9	3	95485685	95485874	Indispensable
ClinVar	chr9:g.95485863_95485866del	PTCH1	95485863	95485866	chr9	3	95485685	95485874	Indispensable
ClinVar	chr9:g.95485866G>A	PTCH1	95485866	95485866	chr9	3	95485685	95485874	Indispensable
ClinVar	chr9:g.95485867_95485868dup	PTCH1	95485867	95485868	chr9	3	95485685	95485874	Indispensable
ClinVar	chr9:g.95506414C>T	PTCH1	95506414	95506414	chr9	2	95506407	95506599	Indispensable
ClinVar	chr9:g.95506414_95506430del	PTCH1	95506414	95506430	chr9	2	95506407	95506599	Indispensable
ClinVar	chr9:g.95506415C>T	PTCH1	95506415	95506415	chr9	2	95506407	95506599	Indispensable
ClinVar	chr9:g.95506416A>G	PTCH1	95506416	95506416	chr9	2	95506407	95506599	Indispensable
ClinVar	chr9:g.95506422C>A	PTCH1	95506422	95506422	chr9	2	95506407	95506599	Indispensable
ClinVar	chr9:g.95506425C>A	PTCH1	95506425	95506425	chr9	2	95506407	95506599	Indispensable
ClinVar	chr9:g.95506438_95506447del	PTCH1	95506438	95506447	chr9	2	95506407	95506599	Indispensable
ClinVar	chr9:g.95506448_95506448del	PTCH1	95506448	95506448	chr9	2	95506407	95506599	Indispensable
ClinVar	chr9:g.95506449_95506450dup	PTCH1	95506449	95506450	chr9	2	95506407	95506599	Indispensable
ClinVar	chr9:g.95506450_95506450del	PTCH1	95506450	95506450	chr9	2	95506407	95506599	Indispensable
ClinVar	chr9:g.95506452T>A	PTCH1	95506452	95506452	chr9	2	95506407	95506599	Indispensable
ClinVar	chr9:g.95506454A>T	PTCH1	95506454	95506454	chr9	2	95506407	95506599	Indispensable
ClinVar	chr9:g.95506454A>C	PTCH1	95506454	95506454	chr9	2	95506407	95506599	Indispensable
ClinVar	chr9:g.95506467_95506483del	PTCH1	95506467	95506483	chr9	2	95506407	95506599	Indispensable
ClinVar	chr9:g.95506468_95506469del	PTCH1	95506468	95506469	chr9	2	95506407	95506599	Indispensable
ClinVar	chr9:g.95506469_95506470dup	PTCH1	95506469	95506470	chr9	2	95506407	95506599	Indispensable
ClinVar	chr9:g.95506470_95506470del	PTCH1	95506470	95506470	chr9	2	95506407	95506599	Indispensable
ClinVar	chr9:g.95506490_95506524del	PTCH1	95506490	95506524	chr9	2	95506407	95506599	Indispensable
ClinVar	chr9:g.95506497_95506531del	PTCH1	95506497	95506531	chr9	2	95506407	95506599	Indispensable
ClinVar	chr9:g.95506505_95506505del	PTCH1	95506505	95506505	chr9	2	95506407	95506599	Indispensable
ClinVar	chr9:g.95506507G>T	PTCH1	95506507	95506507	chr9	2	95506407	95506599	Indispensable
ClinVar	chr9:g.95506510_95506511dup	PTCH1	95506510	95506511	chr9	2	95506407	95506599	Indispensable
ClinVar	chr9:g.95506511_95506512del	PTCH1	95506511	95506512	chr9	2	95506407	95506599	Indispensable
ClinVar	chr9:g.95506518G>A	PTCH1	95506518	95506518	chr9	2	95506407	95506599	Indispensable
ClinVar	chr9:g.95506519_95506523del	PTCH1	95506519	95506523	chr9	2	95506407	95506599	Indispensable
ClinVar	chr9:g.95506522_95506522del	PTCH1	95506522	95506522	chr9	2	95506407	95506599	Indispensable
ClinVar	chr9:g.95506522G>C	PTCH1	95506522	95506522	chr9	2	95506407	95506599	Indispensable
ClinVar	chr9:g.95506522G>T	PTCH1	95506522	95506522	chr9	2	95506407	95506599	Indispensable
ClinVar	chr9:g.95506522_95506523dup	PTCH1	95506522	95506523	chr9	2	95506407	95506599	Indispensable
ClinVar	chr9:g.95506530C>G	PTCH1	95506530	95506530	chr9	2	95506407	95506599	Indispensable
ClinVar	chr9:g.95506534_95506534del	PTCH1	95506534	95506534	chr9	2	95506407	95506599	Indispensable
ClinVar	chr9:g.95506536_95506539del	PTCH1	95506536	95506539	chr9	2	95506407	95506599	Indispensable
ClinVar	chr9:g.95506540_95506541dup	PTCH1	95506540	95506541	chr9	2	95506407	95506599	Indispensable
ClinVar	chr9:g.95506541_95506542del	PTCH1	95506541	95506542	chr9	2	95506407	95506599	Indispensable
ClinVar	chr9:g.95506543_95506550del	PTCH1	95506543	95506550	chr9	2	95506407	95506599	Indispensable
ClinVar	chr9:g.95506550_95506551del	PTCH1	95506550	95506551	chr9	2	95506407	95506599	Indispensable
ClinVar	chr9:g.95506551G>A	PTCH1	95506551	95506551	chr9	2	95506407	95506599	Indispensable
ClinVar	chr9:g.95506557_95506557delinsCTCAGAAG	PTCH1	95506557	95506557	chr9	2	95506407	95506599	Indispensable
ClinVar	chr9:g.95506567C>T	PTCH1	95506567	95506567	chr9	2	95506407	95506599	Indispensable
ClinVar	chr9:g.95506568C>T	PTCH1	95506568	95506568	chr9	2	95506407	95506599	Indispensable
ClinVar	chr9:g.95506574_95506615del	PTCH1	95506574	95506615	chr9	2	95506407	95506599	Indispensable
ClinVar	chr9:g.95508175C>A	PTCH1	95508175	95508175	chr9	1	95508161	95509266	Indispensable
ClinVar	chr9:g.95508193_95508194dup	PTCH1	95508193	95508194	chr9	1	95508161	95509266	Indispensable
ClinVar	chr9:g.95508248_95508251delinsACA	PTCH1	95508248	95508251	chr9	1	95508161	95509266	Indispensable
ClinVar	chr9:g.95508336_95508337insTGGTAACGCCGCCGAGCCCCAGGACCG	PTCH1	95508336	95508337	chr9	1	95508161	95509266	Indispensable
ClinVar	chr9:g.95508360A>C	PTCH1	95508360	95508360	chr9	1	95508161	95509266	Indispensable
ClinVar	chr9:g.95876027_95876027del	ERCC6L2	95876027	95876027	chr9	1	95875691	95876084	Indispensable
ClinVar	chr9:g.95876069G>T	ERCC6L2	95876069	95876069	chr9	1	95875691	95876084	Indispensable
ClinVar	chr9:g.95880972_95880973dup	ERCC6L2	95880972	95880973	chr9	2	95880869	95881293	Indispensable
ClinVar	chr9:g.95880990T>G	ERCC6L2	95880990	95880990	chr9	2	95880869	95881293	Indispensable
ClinVar	chr9:g.95881111C>T	ERCC6L2	95881111	95881111	chr9	2	95880869	95881293	Indispensable
ClinVar	chr9:g.95881239_95881239del	ERCC6L2	95881239	95881239	chr9	2	95880869	95881293	Indispensable
ClinVar	chr9:g.95916254_95916278del	ERCC6L2	95916254	95916278	chr9	6	95916227	95916434	Indispensable
ClinVar	chr9:g.95916336C>T	ERCC6L2	95916336	95916336	chr9	6	95916227	95916434	Indispensable
ClinVar	chr9:g.95916413_95916414insGAGTCTTCT	ERCC6L2	95916413	95916414	chr9	6	95916227	95916434	Indispensable
ClinVar	chr9:g.95928767C>T	ERCC6L2	95928767	95928767	chr9	11	95928719	95928864	Indispensable
ClinVar	chr9:g.95928814_95928815del	ERCC6L2	95928814	95928815	chr9	11	95928719	95928864	Indispensable
ClinVar	chr9:g.95928833C>T	ERCC6L2	95928833	95928833	chr9	11	95928719	95928864	Indispensable
ClinVar	chr9:g.95955996C>T	ERCC6L2	95955996	95955996	chr9	13	95955914	95956013	Indispensable
ClinVar	chr9:g.95971943_95971946del	ERCC6L2	95971943	95971946	chr9	16	95971933	95973088	Indispensable
ClinVar	chr9:g.95972218C>T	ERCC6L2	95972218	95972218	chr9	16	95971933	95973088	Indispensable
ClinVar	chr9:g.95972336_95972336del	ERCC6L2	95972336	95972336	chr9	16	95971933	95973088	Indispensable
ClinVar	chr9:g.95972457_95972463del	ERCC6L2	95972457	95972463	chr9	16	95971933	95973088	Indispensable
ClinVar	chr9:g.95972484_95972485del	ERCC6L2	95972484	95972485	chr9	16	95971933	95973088	Indispensable
ClinVar	chr9:g.95972485_95972485del	ERCC6L2	95972485	95972485	chr9	16	95971933	95973088	Indispensable
ClinVar	chr9:g.95972587C>T	ERCC6L2	95972587	95972587	chr9	16	95971933	95973088	Indispensable
ClinVar	chr9:g.95972773G>T	ERCC6L2	95972773	95972773	chr9	16	95971933	95973088	Indispensable
ClinVar	chr9:g.95972857_95972858del	ERCC6L2	95972857	95972858	chr9	16	95971933	95973088	Indispensable
ClinVar	chr9:g.95973024_95973025dup	ERCC6L2	95973024	95973025	chr9	16	95971933	95973088	Indispensable
ClinVar	chr9:g.95973046_95973046del	ERCC6L2	95973046	95973046	chr9	16	95971933	95973088	Indispensable
ClinVar	chr9:g.95973049_95973052del	ERCC6L2	95973049	95973052	chr9	16	95971933	95973088	Indispensable
ClinVar	chr9:g.95973075_95973075del	ERCC6L2	95973075	95973075	chr9	16	95971933	95973088	Indispensable
ClinVar	chr9:g.95978119_95978150del	ERCC6L2	95978119	95978150	chr9	17	95978061	95978215	Indispensable
ClinVar	chr9:g.95978123_95978124dup	ERCC6L2	95978123	95978124	chr9	17	95978061	95978215	Indispensable
ClinVar	chr9:g.95978132_95978133del	ERCC6L2	95978132	95978133	chr9	17	95978061	95978215	Indispensable
ClinVar	chr9:g.95978138C>T	ERCC6L2	95978138	95978138	chr9	17	95978061	95978215	Indispensable
ClinVar	chr9:g.96004593_96004594dup	ERCC6L2	96004593	96004594	chr9	18	96004520	96004701	Indispensable
ClinVar	chr9:g.96004596C>A	ERCC6L2	96004596	96004596	chr9	18	96004520	96004701	Indispensable
ClinVar	chr9:g.96012311_96012311del	ERCC6L2	96012311	96012311	chr9	19	96012225	96018447	Indispensable
ClinVar	chr9:g.96235541C>T	HSD17B3	96235541	96235541	chr9	11	96235306	96235570	Indispensable
ClinVar	chr9:g.96235542C>T	HSD17B3	96235542	96235542	chr9	11	96235306	96235570	Indispensable
ClinVar	chr9:g.96245361A>T	HSD17B3	96245361	96245361	chr9	8	96245345	96245426	Indispensable
ClinVar	chr9:g.96245373G>T	HSD17B3	96245373	96245373	chr9	8	96245345	96245426	Indispensable
ClinVar	chr9:g.96245396_96245397dup	HSD17B3	96245396	96245397	chr9	8	96245345	96245426	Indispensable
ClinVar	chr9:g.96245424T>G	HSD17B3	96245424	96245424	chr9	8	96245345	96245426	Indispensable
ClinVar	chr9:g.96251455_96251456dup	HSD17B3	96251455	96251456	chr9	5	96251418	96251485	Indispensable
ClinVar	chr9:g.96251455_96251457del	HSD17B3	96251455	96251457	chr9	5	96251418	96251485	Indispensable
ClinVar	chr9:g.96251474C>T	HSD17B3	96251474	96251474	chr9	5	96251418	96251485	Indispensable
ClinVar	chr9:g.96254868C>T	HSD17B3	96254868	96254868	chr9	3	96254868	96254943	Indispensable
ClinVar	chr9:g.96254893_96254893del	HSD17B3	96254893	96254893	chr9	3	96254868	96254943	Indispensable
ClinVar	chr9:g.96254906C>T	HSD17B3	96254906	96254906	chr9	3	96254868	96254943	Indispensable
ClinVar	chr9:g.96298418C>A	HSD17B3	96298418	96298418	chr9	2	96298416	96298462	Indispensable
ClinVar	chr9:g.96298451C>T	HSD17B3	96298451	96298451	chr9	2	96298416	96298462	Indispensable
ClinVar	chr9:g.96298457_96298458insTA	HSD17B3	96298457	96298458	chr9	2	96298416	96298462	Indispensable
ClinVar	chr9:g.96301955C>T	HSD17B3	96301955	96301955	chr9	1	96301951	96302176	Indispensable
ClinVar	chr9:g.96301983_96301984del	HSD17B3	96301983	96301984	chr9	1	96301951	96302176	Indispensable
ClinVar	chr9:g.96301987_96301994del	HSD17B3	96301987	96301994	chr9	1	96301951	96302176	Indispensable
ClinVar	chr9:g.96302000G>T	HSD17B3	96302000	96302000	chr9	1	96301951	96302176	Indispensable
ClinVar	chr9:g.96302039_96302040dup	HSD17B3	96302039	96302040	chr9	1	96301951	96302176	Indispensable
ClinVar	chr9:g.96302103A>G	HSD17B3	96302103	96302103	chr9	1	96301951	96302176	Indispensable
ClinVar	chr9:g.96302104T>C	HSD17B3	96302104	96302104	chr9	1	96301951	96302176	Indispensable
ClinVar	chr9:g.97431049_97431050dup	TDRD7	97431049	97431050	chr9	3	97430933	97431074	Indispensable
ClinVar	chr9:g.97441708_97441709dup	TDRD7	97441708	97441709	chr9	6	97441658	97441875	Indispensable
ClinVar	chr9:g.97441875G>A	TDRD7	97441875	97441875	chr9	6	97441658	97441875	Indispensable
ClinVar	chr9:g.97460451_97460451del	TDRD7	97460451	97460451	chr9	7	97460178	97460764	Indispensable
ClinVar	chr9:g.97482975G>A	TDRD7	97482975	97482975	chr9	15	97482849	97483351	Indispensable
ClinVar	chr9:g.97483092_97483092del	TDRD7	97483092	97483092	chr9	15	97482849	97483351	Indispensable
ClinVar	chr9:g.97483259_97483259del	TDRD7	97483259	97483259	chr9	15	97482849	97483351	Indispensable
ClinVar	chr9:g.97675486_97675490del	XPA	97675486	97675490	chr9	6	97674909	97675587	Indispensable
ClinVar	chr9:g.97675507_97675507del	XPA	97675507	97675507	chr9	6	97674909	97675587	Indispensable
ClinVar	chr9:g.97675528_97675529dup	XPA	97675528	97675529	chr9	6	97674909	97675587	Indispensable
ClinVar	chr9:g.97675536_97675537dup	XPA	97675536	97675537	chr9	6	97674909	97675587	Indispensable
ClinVar	chr9:g.97675549C>A	XPA	97675549	97675549	chr9	6	97674909	97675587	Indispensable
ClinVar	chr9:g.97675557C>T	XPA	97675557	97675557	chr9	6	97674909	97675587	Indispensable
ClinVar	chr9:g.97675571_97675572dup	XPA	97675571	97675572	chr9	6	97674909	97675587	Indispensable
ClinVar	chr9:g.97675579G>A	XPA	97675579	97675579	chr9	6	97674909	97675587	Indispensable
ClinVar	chr9:g.97675584A>T	XPA	97675584	97675584	chr9	6	97674909	97675587	Indispensable
ClinVar	chr9:g.97684929_97684929del	XPA	97684929	97684929	chr9	5	97684923	97685040	Indispensable
ClinVar	chr9:g.97684955_97684956dup	XPA	97684955	97684956	chr9	5	97684923	97685040	Indispensable
ClinVar	chr9:g.97684977G>A	XPA	97684977	97684977	chr9	5	97684923	97685040	Indispensable
ClinVar	chr9:g.97684981_97684982del	XPA	97684981	97684982	chr9	5	97684923	97685040	Indispensable
ClinVar	chr9:g.97684983_97684983del	XPA	97684983	97684983	chr9	5	97684923	97685040	Indispensable
ClinVar	chr9:g.97684994_97684995del	XPA	97684994	97684995	chr9	5	97684923	97685040	Indispensable
ClinVar	chr9:g.97685022C>A	XPA	97685022	97685022	chr9	5	97684923	97685040	Indispensable
ClinVar	chr9:g.97685040_97685041delinsCG	XPA	97685040	97685041	chr9	5	97684923	97685040	Indispensable
ClinVar	chr9:g.97687098G>A	XPA	97687098	97687098	chr9	4	97687096	97687261	Indispensable
ClinVar	chr9:g.97687105_97687106insTTA	XPA	97687105	97687106	chr9	4	97687096	97687261	Indispensable
ClinVar	chr9:g.97687118_97687119dup	XPA	97687118	97687119	chr9	4	97687096	97687261	Indispensable
ClinVar	chr9:g.97687122C>T	XPA	97687122	97687122	chr9	4	97687096	97687261	Indispensable
ClinVar	chr9:g.97687131G>A	XPA	97687131	97687131	chr9	4	97687096	97687261	Indispensable
ClinVar	chr9:g.97687142_97687142del	XPA	97687142	97687142	chr9	4	97687096	97687261	Indispensable
ClinVar	chr9:g.97687164T>A	XPA	97687164	97687164	chr9	4	97687096	97687261	Indispensable
ClinVar	chr9:g.97687178_97687179dup	XPA	97687178	97687179	chr9	4	97687096	97687261	Indispensable
ClinVar	chr9:g.97687179_97687180del	XPA	97687179	97687180	chr9	4	97687096	97687261	Indispensable
ClinVar	chr9:g.97687182T>A	XPA	97687182	97687182	chr9	4	97687096	97687261	Indispensable
ClinVar	chr9:g.97687187_97687187del	XPA	97687187	97687187	chr9	4	97687096	97687261	Indispensable
ClinVar	chr9:g.97687208_97687213del	XPA	97687208	97687213	chr9	4	97687096	97687261	Indispensable
ClinVar	chr9:g.97687215G>A	XPA	97687215	97687215	chr9	4	97687096	97687261	Indispensable
ClinVar	chr9:g.97687227_97687227del	XPA	97687227	97687227	chr9	4	97687096	97687261	Indispensable
ClinVar	chr9:g.97689534C>T	XPA	97689534	97689534	chr9	3	97689534	97689639	Indispensable
ClinVar	chr9:g.97689545A>C	XPA	97689545	97689545	chr9	3	97689534	97689639	Indispensable
ClinVar	chr9:g.97689549_97689549del	XPA	97689549	97689549	chr9	3	97689534	97689639	Indispensable
ClinVar	chr9:g.97689575A>T	XPA	97689575	97689575	chr9	3	97689534	97689639	Indispensable
ClinVar	chr9:g.97689582_97689583dup	XPA	97689582	97689583	chr9	3	97689534	97689639	Indispensable
ClinVar	chr9:g.97689584_97689585del	XPA	97689584	97689585	chr9	3	97689534	97689639	Indispensable
ClinVar	chr9:g.97689585_97689588delinsGTATTCTTT	XPA	97689585	97689588	chr9	3	97689534	97689639	Indispensable
ClinVar	chr9:g.97689592C>A	XPA	97689592	97689592	chr9	3	97689534	97689639	Indispensable
ClinVar	chr9:g.97689600C>A	XPA	97689600	97689600	chr9	3	97689534	97689639	Indispensable
ClinVar	chr9:g.97689608G>T	XPA	97689608	97689608	chr9	3	97689534	97689639	Indispensable
ClinVar	chr9:g.97689614_97689617del	XPA	97689614	97689617	chr9	3	97689534	97689639	Indispensable
ClinVar	chr9:g.97689617A>T	XPA	97689617	97689617	chr9	3	97689534	97689639	Indispensable
ClinVar	chr9:g.97689635_97689635del	XPA	97689635	97689635	chr9	3	97689534	97689639	Indispensable
ClinVar	chr9:g.97697144_97697153del	XPA	97697144	97697153	chr9	1	97697121	97697340	Indispensable
ClinVar	chr9:g.97697169_97697169del	XPA	97697169	97697169	chr9	1	97697121	97697340	Indispensable
ClinVar	chr9:g.97697176_97697180del	XPA	97697176	97697180	chr9	1	97697121	97697340	Indispensable
ClinVar	chr9:g.97697189_97697190dup	XPA	97697189	97697190	chr9	1	97697121	97697340	Indispensable
ClinVar	chr9:g.97697213_97697223del	XPA	97697213	97697223	chr9	1	97697121	97697340	Indispensable
ClinVar	chr9:g.97697225G>T	XPA	97697225	97697225	chr9	1	97697121	97697340	Indispensable
ClinVar	chr9:g.97697231_97697231del	XPA	97697231	97697231	chr9	1	97697121	97697340	Indispensable
ClinVar	chr9:g.97697233_97697233del	XPA	97697233	97697233	chr9	1	97697121	97697340	Indispensable
ClinVar	chr9:g.97697273_97697273del	XPA	97697273	97697273	chr9	1	97697121	97697340	Indispensable
ClinVar	chr9:g.97697282_97697283dup	XPA	97697282	97697283	chr9	1	97697121	97697340	Indispensable
ClinVar	chr9:g.97697291_97697296delinsGTCTCC	XPA	97697291	97697296	chr9	1	97697121	97697340	Indispensable
ClinVar	chr9:g.97697292_97697296delinsACTCC	XPA	97697292	97697296	chr9	1	97697121	97697340	Indispensable
ClinVar	chr9:g.97854054_97854055dup	FOXE1	97854054	97854055	chr9	1	97853226	97856717	Indispensable
ClinVar	chr9:g.97854084G>A	FOXE1	97854084	97854084	chr9	1	97853226	97856717	Indispensable
ClinVar	chr9:g.97854108C>T	FOXE1	97854108	97854108	chr9	1	97853226	97856717	Indispensable
ClinVar	chr9:g.97854218C>T	FOXE1	97854218	97854218	chr9	1	97853226	97856717	Indispensable
ClinVar	chr9:g.97854240A>T	FOXE1	97854240	97854240	chr9	1	97853226	97856717	Indispensable
ClinVar	chr9:g.97854260C>A	FOXE1	97854260	97854260	chr9	1	97853226	97856717	Indispensable
ClinVar	chr9:g.98056809A>G	NANS	98056809	98056809	chr9	1	98056732	98056940	Indispensable
ClinVar	chr9:g.98056898_98056898del	NANS	98056898	98056898	chr9	1	98056732	98056940	Indispensable
ClinVar	chr9:g.98076953_98076954dup	NANS	98076953	98076954	chr9	3	98076918	98077017	Indispensable
ClinVar	chr9:g.98076967G>T	NANS	98076967	98076967	chr9	3	98076918	98077017	Indispensable
ClinVar	chr9:g.98078220T>G	NANS	98078220	98078220	chr9	4	98078193	98078347	Indispensable
ClinVar	chr9:g.98745649_98745650dup	ANKS6	98745649	98745650	chr9	14	98745559	98745675	Indispensable
ClinVar	chr9:g.98751051_98751053del	ANKS6	98751051	98751053	chr9	13	98751029	98751096	Indispensable
ClinVar	chr9:g.98768081C>A	ANKS6	98768081	98768081	chr9	11	98768081	98768250	Indispensable
ClinVar	chr9:g.98768159_98768169del	ANKS6	98768159	98768169	chr9	11	98768081	98768250	Indispensable
ClinVar	chr9:g.98768182G>A	ANKS6	98768182	98768182	chr9	11	98768081	98768250	Indispensable
ClinVar	chr9:g.98770902_98770903delinsT	ANKS6	98770902	98770903	chr9	10	98770896	98771046	Indispensable
ClinVar	chr9:g.98778282_98778283dup	ANKS6	98778282	98778283	chr9	7	98778226	98778424	Indispensable
ClinVar	chr9:g.98778420C>T	ANKS6	98778420	98778420	chr9	7	98778226	98778424	Indispensable
ClinVar	chr9:g.98780239G>A	ANKS6	98780239	98780239	chr9	6	98780189	98780337	Indispensable
ClinVar	chr9:g.98780256_98780256del	ANKS6	98780256	98780256	chr9	6	98780189	98780337	Indispensable
ClinVar	chr9:g.98780257_98780257del	ANKS6	98780257	98780257	chr9	6	98780189	98780337	Indispensable
ClinVar	chr9:g.98783969G>A	ANKS6	98783969	98783969	chr9	4	98783953	98784157	Indispensable
ClinVar	chr9:g.98784131C>G	ANKS6	98784131	98784131	chr9	4	98783953	98784157	Indispensable
ClinVar	chr9:g.98790239G>A	ANKS6	98790239	98790239	chr9	2	98790104	98790606	Indispensable
ClinVar	chr9:g.98790247_98790248dup	ANKS6	98790247	98790248	chr9	2	98790104	98790606	Indispensable
ClinVar	chr9:g.98790314_98790315dup	ANKS6	98790314	98790315	chr9	2	98790104	98790606	Indispensable
ClinVar	chr9:g.98790327C>T	ANKS6	98790327	98790327	chr9	2	98790104	98790606	Indispensable
ClinVar	chr9:g.98790426_98790427del	ANKS6	98790426	98790427	chr9	2	98790104	98790606	Indispensable
ClinVar	chr9:g.98790487_98790488dup	ANKS6	98790487	98790488	chr9	2	98790104	98790606	Indispensable
ClinVar	chr9:g.98790533_98790533del	ANKS6	98790533	98790533	chr9	2	98790104	98790606	Indispensable
ClinVar	chr9:g.98790602_98790603dup	ANKS6	98790602	98790603	chr9	2	98790104	98790606	Indispensable
ClinVar	chr9:g.98796143G>A	ANKS6	98796143	98796143	chr9	1	98796133	98796555	Indispensable
ClinVar	chr9:g.98796302_98796303del	ANKS6	98796302	98796303	chr9	1	98796133	98796555	Indispensable
ClinVar	chr9:g.98796335_98796362del	ANKS6	98796335	98796362	chr9	1	98796133	98796555	Indispensable
ClinVar	chr9:g.98796338_98796338del	ANKS6	98796338	98796338	chr9	1	98796133	98796555	Indispensable
ClinVar	chr9:g.99105206_99105207dup	TGFBR1	99105206	99105207	chr9	1	99105113	99105302	Indispensable
ClinVar	chr9:g.99105275_99105279del	TGFBR1	99105275	99105279	chr9	1	99105113	99105302	Indispensable
ClinVar	chr9:g.99105275_99105306del	TGFBR1	99105275	99105306	chr9	1	99105113	99105302	Indispensable
ClinVar	chr9:g.99105295_99105296delinsT	TGFBR1	99105295	99105296	chr9	1	99105113	99105302	Indispensable
ClinVar	chr9:g.99137883C>T	TGFBR1	99137883	99137883	chr9	4	99137859	99138089	Indispensable
ClinVar	chr9:g.99137916_99137917dup	TGFBR1	99137916	99137917	chr9	4	99137859	99138089	Indispensable
ClinVar	chr9:g.99137924G>C	TGFBR1	99137924	99137924	chr9	4	99137859	99138089	Indispensable
ClinVar	chr9:g.99137934G>A	TGFBR1	99137934	99137934	chr9	4	99137859	99138089	Indispensable
ClinVar	chr9:g.99137955G>T	TGFBR1	99137955	99137955	chr9	4	99137859	99138089	Indispensable
ClinVar	chr9:g.99137957C>G	TGFBR1	99137957	99137957	chr9	4	99137859	99138089	Indispensable
ClinVar	chr9:g.99137963G>A	TGFBR1	99137963	99137963	chr9	4	99137859	99138089	Indispensable
ClinVar	chr9:g.99137964A>T	TGFBR1	99137964	99137964	chr9	4	99137859	99138089	Indispensable
ClinVar	chr9:g.99137970T>C	TGFBR1	99137970	99137970	chr9	4	99137859	99138089	Indispensable
ClinVar	chr9:g.99137972G>A	TGFBR1	99137972	99137972	chr9	4	99137859	99138089	Indispensable
ClinVar	chr9:g.99137978A>T	TGFBR1	99137978	99137978	chr9	4	99137859	99138089	Indispensable
ClinVar	chr9:g.99137980G>C	TGFBR1	99137980	99137980	chr9	4	99137859	99138089	Indispensable
ClinVar	chr9:g.99137990T>C	TGFBR1	99137990	99137990	chr9	4	99137859	99138089	Indispensable
ClinVar	chr9:g.99137999G>A	TGFBR1	99137999	99137999	chr9	4	99137859	99138089	Indispensable
ClinVar	chr9:g.99138006C>G	TGFBR1	99138006	99138006	chr9	4	99137859	99138089	Indispensable
ClinVar	chr9:g.99138008T>C	TGFBR1	99138008	99138008	chr9	4	99137859	99138089	Indispensable
ClinVar	chr9:g.99138017G>T	TGFBR1	99138017	99138017	chr9	4	99137859	99138089	Indispensable
ClinVar	chr9:g.99138019G>C	TGFBR1	99138019	99138019	chr9	4	99137859	99138089	Indispensable
ClinVar	chr9:g.99138042T>C	TGFBR1	99138042	99138042	chr9	4	99137859	99138089	Indispensable
ClinVar	chr9:g.99138043G>A	TGFBR1	99138043	99138043	chr9	4	99137859	99138089	Indispensable
ClinVar	chr9:g.99138065G>T	TGFBR1	99138065	99138065	chr9	4	99137859	99138089	Indispensable
ClinVar	chr9:g.99144734A>G	TGFBR1	99144734	99144734	chr9	6	99144732	99144888	Indispensable
ClinVar	chr9:g.99144737_99144737del	TGFBR1	99144737	99144737	chr9	6	99144732	99144888	Indispensable
ClinVar	chr9:g.99144755G>A	TGFBR1	99144755	99144755	chr9	6	99144732	99144888	Indispensable
ClinVar	chr9:g.99144763A>T	TGFBR1	99144763	99144763	chr9	6	99144732	99144888	Indispensable
ClinVar	chr9:g.99144797_99144798dup	TGFBR1	99144797	99144798	chr9	6	99144732	99144888	Indispensable
ClinVar	chr9:g.99144800T>C	TGFBR1	99144800	99144800	chr9	6	99144732	99144888	Indispensable
ClinVar	chr9:g.99144801G>A	TGFBR1	99144801	99144801	chr9	6	99144732	99144888	Indispensable
ClinVar	chr9:g.99144810A>C	TGFBR1	99144810	99144810	chr9	6	99144732	99144888	Indispensable
ClinVar	chr9:g.99144810A>G	TGFBR1	99144810	99144810	chr9	6	99144732	99144888	Indispensable
ClinVar	chr9:g.99144814A>T	TGFBR1	99144814	99144814	chr9	6	99144732	99144888	Indispensable
ClinVar	chr9:g.99144816G>T	TGFBR1	99144816	99144816	chr9	6	99144732	99144888	Indispensable
ClinVar	chr9:g.99144817_99144820delinsCAATAA	TGFBR1	99144817	99144820	chr9	6	99144732	99144888	Indispensable
ClinVar	chr9:g.99144819T>C	TGFBR1	99144819	99144819	chr9	6	99144732	99144888	Indispensable
ClinVar	chr9:g.99144821G>A	TGFBR1	99144821	99144821	chr9	6	99144732	99144888	Indispensable
ClinVar	chr9:g.99144840_99144840del	TGFBR1	99144840	99144840	chr9	6	99144732	99144888	Indispensable
ClinVar	chr9:g.99144882C>G	TGFBR1	99144882	99144882	chr9	6	99144732	99144888	Indispensable
ClinVar	chr9:g.99144884A>G	TGFBR1	99144884	99144884	chr9	6	99144732	99144888	Indispensable
ClinVar	chr9:g.99146543A>T	TGFBR1	99146543	99146543	chr9	7	99146485	99146609	Indispensable
ClinVar	chr9:g.99146552G>A	TGFBR1	99146552	99146552	chr9	7	99146485	99146609	Indispensable
ClinVar	chr9:g.99146553A>G	TGFBR1	99146553	99146553	chr9	7	99146485	99146609	Indispensable
ClinVar	chr9:g.99146578_99146579dup	TGFBR1	99146578	99146579	chr9	7	99146485	99146609	Indispensable
ClinVar	chr9:g.99146580G>A	TGFBR1	99146580	99146580	chr9	7	99146485	99146609	Indispensable
ClinVar	chr9:g.99146594C>T	TGFBR1	99146594	99146594	chr9	7	99146485	99146609	Indispensable
ClinVar	chr9:g.99147699_99147700dup	TGFBR1	99147699	99147700	chr9	8	99147654	99147784	Indispensable
ClinVar	chr9:g.99147701G>C	TGFBR1	99147701	99147701	chr9	8	99147654	99147784	Indispensable
ClinVar	chr9:g.99147709_99147711del	TGFBR1	99147709	99147711	chr9	8	99147654	99147784	Indispensable
ClinVar	chr9:g.99147776_99147776del	TGFBR1	99147776	99147776	chr9	8	99147654	99147784	Indispensable
ClinVar	chr9:g.99147782_99147783dup	TGFBR1	99147782	99147783	chr9	8	99147654	99147784	Indispensable
ClinVar	chr9:g.99149182_99149183dup	TGFBR1	99149182	99149183	chr9	9	99149180	99154192	Indispensable
ClinVar	chr9:g.99149215T>G	TGFBR1	99149215	99149215	chr9	9	99149180	99154192	Indispensable
ClinVar	chr9:g.99149237A>G	TGFBR1	99149237	99149237	chr9	9	99149180	99154192	Indispensable
ClinVar	chr9:g.99149239G>C	TGFBR1	99149239	99149239	chr9	9	99149180	99154192	Indispensable
ClinVar	chr9:g.99149243_99149263del	TGFBR1	99149243	99149263	chr9	9	99149180	99154192	Indispensable
ClinVar	chr9:g.99149253G>C	TGFBR1	99149253	99149253	chr9	9	99149180	99154192	Indispensable
ClinVar	chr9:g.99149253G>A	TGFBR1	99149253	99149253	chr9	9	99149180	99154192	Indispensable
ClinVar	chr9:g.99149261A>G	TGFBR1	99149261	99149261	chr9	9	99149180	99154192	Indispensable
ClinVar	chr9:g.99217992A>G	ALG2	99217992	99217992	chr9	2	99216425	99218836	Indispensable
ClinVar	chr9:g.99218371C>A	ALG2	99218371	99218371	chr9	2	99216425	99218836	Indispensable
ClinVar	chr9:g.99218433C>A	ALG2	99218433	99218433	chr9	2	99216425	99218836	Indispensable
ClinVar	chr9:g.99218792C>A	ALG2	99218792	99218792	chr9	2	99216425	99218836	Indispensable
ClinVar	chr9:g.99221670_99221677del	ALG2	99221670	99221677	chr9	1	99221547	99221942	Indispensable
ClinVar	chr9:g.99221671_99221681delinsCGGGGACT	ALG2	99221671	99221681	chr9	1	99221547	99221942	Indispensable
ClinVar	chr9:g.99221679_99221679delinsGGGGA	ALG2	99221679	99221679	chr9	1	99221547	99221942	Indispensable
ClinVar	chr9:g.99221692A>C	ALG2	99221692	99221692	chr9	1	99221547	99221942	Indispensable
ClinVar	chr9:g.99221719C>T	ALG2	99221719	99221719	chr9	1	99221547	99221942	Indispensable
ClinVar	chr9:g.100104602_100104602del	INVS	100104602	100104602	chr9	2	100104498	100104627	Indispensable
ClinVar	chr9:g.100126408_100126409del	INVS	100126408	100126409	chr9	3	100126383	100126549	Indispensable
ClinVar	chr9:g.100126450_100126451dup	INVS	100126450	100126451	chr9	3	100126383	100126549	Indispensable
ClinVar	chr9:g.100126454A>T	INVS	100126454	100126454	chr9	3	100126383	100126549	Indispensable
ClinVar	chr9:g.100126517C>T	INVS	100126517	100126517	chr9	3	100126383	100126549	Indispensable
ClinVar	chr9:g.100126521_100126521del	INVS	100126521	100126521	chr9	3	100126383	100126549	Indispensable
ClinVar	chr9:g.100240073_100240074dup	INVS	100240073	100240074	chr9	6	100240060	100240240	Indispensable
ClinVar	chr9:g.100240092G>A	INVS	100240092	100240092	chr9	6	100240060	100240240	Indispensable
ClinVar	chr9:g.100240103_100240104dup	INVS	100240103	100240104	chr9	6	100240060	100240240	Indispensable
ClinVar	chr9:g.100240108C>T	INVS	100240108	100240108	chr9	6	100240060	100240240	Indispensable
ClinVar	chr9:g.100240197T>G	INVS	100240197	100240197	chr9	6	100240060	100240240	Indispensable
ClinVar	chr9:g.100240222C>T	INVS	100240222	100240222	chr9	6	100240060	100240240	Indispensable
ClinVar	chr9:g.100246692G>A	INVS	100246692	100246692	chr9	8	100246616	100246787	Indispensable
ClinVar	chr9:g.100246746C>A	INVS	100246746	100246746	chr9	8	100246616	100246787	Indispensable
ClinVar	chr9:g.100246753_100246753del	INVS	100246753	100246753	chr9	8	100246616	100246787	Indispensable
ClinVar	chr9:g.100252989C>A	INVS	100252989	100252989	chr9	10	100252907	100253136	Indispensable
ClinVar	chr9:g.100253026C>T	INVS	100253026	100253026	chr9	10	100252907	100253136	Indispensable
ClinVar	chr9:g.100253076T>A	INVS	100253076	100253076	chr9	10	100252907	100253136	Indispensable
ClinVar	chr9:g.100253085C>A	INVS	100253085	100253085	chr9	10	100252907	100253136	Indispensable
ClinVar	chr9:g.100253088_100253088del	INVS	100253088	100253088	chr9	10	100252907	100253136	Indispensable
ClinVar	chr9:g.100253115_100253115del	INVS	100253115	100253115	chr9	10	100252907	100253136	Indispensable
ClinVar	chr9:g.100253125_100253125del	INVS	100253125	100253125	chr9	10	100252907	100253136	Indispensable
ClinVar	chr9:g.100264822G>T	INVS	100264822	100264822	chr9	11	100264822	100264928	Indispensable
ClinVar	chr9:g.100264841G>A	INVS	100264841	100264841	chr9	11	100264822	100264928	Indispensable
ClinVar	chr9:g.100264860C>G	INVS	100264860	100264860	chr9	11	100264822	100264928	Indispensable
ClinVar	chr9:g.100284344_100284344del	INVS	100284344	100284344	chr9	13	100284320	100284603	Indispensable
ClinVar	chr9:g.100284344_100284345del	INVS	100284344	100284345	chr9	13	100284320	100284603	Indispensable
ClinVar	chr9:g.100284357_100284357del	INVS	100284357	100284357	chr9	13	100284320	100284603	Indispensable
ClinVar	chr9:g.100284441C>T	INVS	100284441	100284441	chr9	13	100284320	100284603	Indispensable
ClinVar	chr9:g.100284537G>T	INVS	100284537	100284537	chr9	13	100284320	100284603	Indispensable
ClinVar	chr9:g.100284537_100284537del	INVS	100284537	100284537	chr9	13	100284320	100284603	Indispensable
ClinVar	chr9:g.100284547_100284547del	INVS	100284547	100284547	chr9	13	100284320	100284603	Indispensable
ClinVar	chr9:g.100284576C>T	INVS	100284576	100284576	chr9	13	100284320	100284603	Indispensable
ClinVar	chr9:g.100284591A>T	INVS	100284591	100284591	chr9	13	100284320	100284603	Indispensable
ClinVar	chr9:g.100292354_100292355del	INVS	100292354	100292355	chr9	14	100292326	100293043	Indispensable
ClinVar	chr9:g.100292373_100292373del	INVS	100292373	100292373	chr9	14	100292326	100293043	Indispensable
ClinVar	chr9:g.100292487C>T	INVS	100292487	100292487	chr9	14	100292326	100293043	Indispensable
ClinVar	chr9:g.100292554_100292555dup	INVS	100292554	100292555	chr9	14	100292326	100293043	Indispensable
ClinVar	chr9:g.100292579G>A	INVS	100292579	100292579	chr9	14	100292326	100293043	Indispensable
ClinVar	chr9:g.100292628C>T	INVS	100292628	100292628	chr9	14	100292326	100293043	Indispensable
ClinVar	chr9:g.100292628_100292629dup	INVS	100292628	100292629	chr9	14	100292326	100293043	Indispensable
ClinVar	chr9:g.100292644_100292645del	INVS	100292644	100292645	chr9	14	100292326	100293043	Indispensable
ClinVar	chr9:g.100292701_100292701del	INVS	100292701	100292701	chr9	14	100292326	100293043	Indispensable
ClinVar	chr9:g.100292705_100292706delinsT	INVS	100292705	100292706	chr9	14	100292326	100293043	Indispensable
ClinVar	chr9:g.100292766C>T	INVS	100292766	100292766	chr9	14	100292326	100293043	Indispensable
ClinVar	chr9:g.100292874_100292875dup	INVS	100292874	100292875	chr9	14	100292326	100293043	Indispensable
ClinVar	chr9:g.100292878_100292879dup	INVS	100292878	100292879	chr9	14	100292326	100293043	Indispensable
ClinVar	chr9:g.100292916C>T	INVS	100292916	100292916	chr9	14	100292326	100293043	Indispensable
ClinVar	chr9:g.100292976C>T	INVS	100292976	100292976	chr9	14	100292326	100293043	Indispensable
ClinVar	chr9:g.100292985_100292985del	INVS	100292985	100292985	chr9	14	100292326	100293043	Indispensable
ClinVar	chr9:g.100292994_100292994del	INVS	100292994	100292994	chr9	14	100292326	100293043	Indispensable
ClinVar	chr9:g.100293039C>T	INVS	100293039	100293039	chr9	14	100292326	100293043	Indispensable
ClinVar	chr9:g.100296920C>A	INVS	100296920	100296920	chr9	15	100296917	100297146	Indispensable
ClinVar	chr9:g.100296930_100296930del	INVS	100296930	100296930	chr9	15	100296917	100297146	Indispensable
ClinVar	chr9:g.100296960C>T	INVS	100296960	100296960	chr9	15	100296917	100297146	Indispensable
ClinVar	chr9:g.100296973_100296977del	INVS	100296973	100296977	chr9	15	100296917	100297146	Indispensable
ClinVar	chr9:g.100296998_100296999dup	INVS	100296998	100296999	chr9	15	100296917	100297146	Indispensable
ClinVar	chr9:g.100297017C>T	INVS	100297017	100297017	chr9	15	100296917	100297146	Indispensable
ClinVar	chr9:g.100297024G>A	INVS	100297024	100297024	chr9	15	100296917	100297146	Indispensable
ClinVar	chr9:g.100297048_100297049dup	INVS	100297048	100297049	chr9	15	100296917	100297146	Indispensable
ClinVar	chr9:g.100297074_100297075dup	INVS	100297074	100297075	chr9	15	100296917	100297146	Indispensable
ClinVar	chr9:g.100297126C>G	INVS	100297126	100297126	chr9	15	100296917	100297146	Indispensable
ClinVar	chr9:g.100300580_100300580del	INVS	100300580	100300580	chr9	17	100300568	100302175	Indispensable
ClinVar	chr9:g.101362529C>T	BAAT	101362529	101362529	chr9	4	101360417	101363015	Indispensable
ClinVar	chr9:g.101368205_101368205del	BAAT	101368205	101368205	chr9	3	101368120	101368322	Indispensable
ClinVar	chr9:g.101371155G>T	BAAT	101371155	101371155	chr9	2	101370939	101371463	Indispensable
ClinVar	chr9:g.101371179T>C	BAAT	101371179	101371179	chr9	2	101370939	101371463	Indispensable
ClinVar	chr9:g.101371199T>A	BAAT	101371199	101371199	chr9	2	101370939	101371463	Indispensable
ClinVar	chr9:g.101371347G>A	BAAT	101371347	101371347	chr9	2	101370939	101371463	Indispensable
ClinVar	chr9:g.101421896_101421897delinsA	ALDOB	101421896	101421897	chr9	9	101420560	101421904	Indispensable
ClinVar	chr9:g.101421899G>C	ALDOB	101421899	101421899	chr9	9	101420560	101421904	Indispensable
ClinVar	chr9:g.101424928G>A	ALDOB	101424928	101424928	chr9	8	101424843	101425042	Indispensable
ClinVar	chr9:g.101424948_101424949del	ALDOB	101424948	101424949	chr9	8	101424843	101425042	Indispensable
ClinVar	chr9:g.101424954C>T	ALDOB	101424954	101424954	chr9	8	101424843	101425042	Indispensable
ClinVar	chr9:g.101424975_101424977del	ALDOB	101424975	101424977	chr9	8	101424843	101425042	Indispensable
ClinVar	chr9:g.101424977_101424977del	ALDOB	101424977	101424977	chr9	8	101424843	101425042	Indispensable
ClinVar	chr9:g.101425000_101425001del	ALDOB	101425000	101425001	chr9	8	101424843	101425042	Indispensable
ClinVar	chr9:g.101425030A>G	ALDOB	101425030	101425030	chr9	8	101424843	101425042	Indispensable
ClinVar	chr9:g.101425482A>G	ALDOB	101425482	101425482	chr9	7	101425453	101425627	Indispensable
ClinVar	chr9:g.101425490_101425491dup	ALDOB	101425490	101425491	chr9	7	101425453	101425627	Indispensable
ClinVar	chr9:g.101425501_101425509delinsCCGTACTG	ALDOB	101425501	101425509	chr9	7	101425453	101425627	Indispensable
ClinVar	chr9:g.101425559_101425559del	ALDOB	101425559	101425559	chr9	7	101425453	101425627	Indispensable
ClinVar	chr9:g.101425566A>G	ALDOB	101425566	101425566	chr9	7	101425453	101425627	Indispensable
ClinVar	chr9:g.101425588C>A	ALDOB	101425588	101425588	chr9	7	101425453	101425627	Indispensable
ClinVar	chr9:g.101425610G>T	ALDOB	101425610	101425610	chr9	7	101425453	101425627	Indispensable
ClinVar	chr9:g.101426567A>T	ALDOB	101426567	101426567	chr9	6	101426555	101426638	Indispensable
ClinVar	chr9:g.101426567A>C	ALDOB	101426567	101426567	chr9	6	101426555	101426638	Indispensable
ClinVar	chr9:g.101426572G>A	ALDOB	101426572	101426572	chr9	6	101426555	101426638	Indispensable
ClinVar	chr9:g.101426626_101426631del	ALDOB	101426626	101426631	chr9	6	101426555	101426638	Indispensable
ClinVar	chr9:g.101427483_101427483del	ALDOB	101427483	101427483	chr9	5	101427482	101427642	Indispensable
ClinVar	chr9:g.101427490_101427491del	ALDOB	101427490	101427491	chr9	5	101427482	101427642	Indispensable
ClinVar	chr9:g.101427498G>T	ALDOB	101427498	101427498	chr9	5	101427482	101427642	Indispensable
ClinVar	chr9:g.101427500G>C	ALDOB	101427500	101427500	chr9	5	101427482	101427642	Indispensable
ClinVar	chr9:g.101427578C>T	ALDOB	101427578	101427578	chr9	5	101427482	101427642	Indispensable
ClinVar	chr9:g.101427595_101427595del	ALDOB	101427595	101427595	chr9	5	101427482	101427642	Indispensable
ClinVar	chr9:g.101427608G>T	ALDOB	101427608	101427608	chr9	5	101427482	101427642	Indispensable
ClinVar	chr9:g.101427628_101427631delinsTACAC	ALDOB	101427628	101427631	chr9	5	101427482	101427642	Indispensable
ClinVar	chr9:g.101428481_101428481del	ALDOB	101428481	101428481	chr9	4	101428469	101428523	Indispensable
ClinVar	chr9:g.101428488_101428488del	ALDOB	101428488	101428488	chr9	4	101428469	101428523	Indispensable
ClinVar	chr9:g.101428517G>A	ALDOB	101428517	101428517	chr9	4	101428469	101428523	Indispensable
ClinVar	chr9:g.101429757T>A	ALDOB	101429757	101429757	chr9	3	101429755	101429966	Indispensable
ClinVar	chr9:g.101429808C>A	ALDOB	101429808	101429808	chr9	3	101429755	101429966	Indispensable
ClinVar	chr9:g.101429824G>C	ALDOB	101429824	101429824	chr9	3	101429755	101429966	Indispensable
ClinVar	chr9:g.101429844_101429844del	ALDOB	101429844	101429844	chr9	3	101429755	101429966	Indispensable
ClinVar	chr9:g.101429851_101429852dup	ALDOB	101429851	101429852	chr9	3	101429755	101429966	Indispensable
ClinVar	chr9:g.101429852C>A	ALDOB	101429852	101429852	chr9	3	101429755	101429966	Indispensable
ClinVar	chr9:g.101429865G>A	ALDOB	101429865	101429865	chr9	3	101429755	101429966	Indispensable
ClinVar	chr9:g.101429901G>A	ALDOB	101429901	101429901	chr9	3	101429755	101429966	Indispensable
ClinVar	chr9:g.101429923_101429924dup	ALDOB	101429923	101429924	chr9	3	101429755	101429966	Indispensable
ClinVar	chr9:g.101429931C>A	ALDOB	101429931	101429931	chr9	3	101429755	101429966	Indispensable
ClinVar	chr9:g.101429943_101429943del	ALDOB	101429943	101429943	chr9	3	101429755	101429966	Indispensable
ClinVar	chr9:g.101429946G>A	ALDOB	101429946	101429946	chr9	3	101429755	101429966	Indispensable
ClinVar	chr9:g.101430854G>A	ALDOB	101430854	101430854	chr9	2	101430776	101430897	Indispensable
ClinVar	chr9:g.101430854_101430867del	ALDOB	101430854	101430867	chr9	2	101430776	101430897	Indispensable
ClinVar	chr9:g.101430886A>C	ALDOB	101430886	101430886	chr9	2	101430776	101430897	Indispensable
ClinVar	chr9:g.101430887T>C	ALDOB	101430887	101430887	chr9	2	101430776	101430897	Indispensable
ClinVar	chr9:g.101430887T>A	ALDOB	101430887	101430887	chr9	2	101430776	101430897	Indispensable
ClinVar	chr9:g.104785443G>A	ABCA1	104785443	104785443	chr9	49	104785396	104785639	Indispensable
ClinVar	chr9:g.104785611G>A	ABCA1	104785611	104785611	chr9	49	104785396	104785639	Indispensable
ClinVar	chr9:g.104786939C>T	ABCA1	104786939	104786939	chr9	47	104786873	104786976	Indispensable
ClinVar	chr9:g.104786940G>A	ABCA1	104786940	104786940	chr9	47	104786873	104786976	Indispensable
ClinVar	chr9:g.104786943G>A	ABCA1	104786943	104786943	chr9	47	104786873	104786976	Indispensable
ClinVar	chr9:g.104788469A>G	ABCA1	104788469	104788469	chr9	45	104788426	104788567	Indispensable
ClinVar	chr9:g.104788488C>T	ABCA1	104788488	104788488	chr9	45	104788426	104788567	Indispensable
ClinVar	chr9:g.104793256G>A	ABCA1	104793256	104793256	chr9	41	104793171	104793300	Indispensable
ClinVar	chr9:g.104793287_104793287del	ABCA1	104793287	104793287	chr9	41	104793171	104793300	Indispensable
ClinVar	chr9:g.104794444G>A	ABCA1	104794444	104794444	chr9	40	104794387	104794510	Indispensable
ClinVar	chr9:g.104798504G>A	ABCA1	104798504	104798504	chr9	37	104798421	104798598	Indispensable
ClinVar	chr9:g.104804646A>T	ABCA1	104804646	104804646	chr9	32	104804626	104804720	Indispensable
ClinVar	chr9:g.104804668G>A	ABCA1	104804668	104804668	chr9	32	104804626	104804720	Indispensable
ClinVar	chr9:g.104806256_104806256del	ABCA1	104806256	104806256	chr9	31	104806241	104806430	Indispensable
ClinVar	chr9:g.104806276A>G	ABCA1	104806276	104806276	chr9	31	104806241	104806430	Indispensable
ClinVar	chr9:g.104806357_104806358del	ABCA1	104806357	104806358	chr9	31	104806241	104806430	Indispensable
ClinVar	chr9:g.104818781_104818782del	ABCA1	104818781	104818782	chr9	23	104818663	104818883	Indispensable
ClinVar	chr9:g.104822514G>A	ABCA1	104822514	104822514	chr9	19	104822496	104822667	Indispensable
ClinVar	chr9:g.104822520T>C	ABCA1	104822520	104822520	chr9	19	104822496	104822667	Indispensable
ClinVar	chr9:g.104822521T>G	ABCA1	104822521	104822521	chr9	19	104822496	104822667	Indispensable
ClinVar	chr9:g.104822521T>C	ABCA1	104822521	104822521	chr9	19	104822496	104822667	Indispensable
ClinVar	chr9:g.104822570_104822579del	ABCA1	104822570	104822579	chr9	19	104822496	104822667	Indispensable
ClinVar	chr9:g.104822599_104822599del	ABCA1	104822599	104822599	chr9	19	104822496	104822667	Indispensable
ClinVar	chr9:g.104822599G>A	ABCA1	104822599	104822599	chr9	19	104822496	104822667	Indispensable
ClinVar	chr9:g.104828985C>T	ABCA1	104828985	104828985	chr9	15	104828916	104829138	Indispensable
ClinVar	chr9:g.104829052_104829052del	ABCA1	104829052	104829052	chr9	15	104828916	104829138	Indispensable
ClinVar	chr9:g.104831656_104831657dup	ABCA1	104831656	104831657	chr9	13	104831622	104831827	Indispensable
ClinVar	chr9:g.104831668G>A	ABCA1	104831668	104831668	chr9	13	104831622	104831827	Indispensable
ClinVar	chr9:g.104840358_104840358del	ABCA1	104840358	104840358	chr9	9	104840279	104840519	Indispensable
ClinVar	chr9:g.104840486G>A	ABCA1	104840486	104840486	chr9	9	104840279	104840519	Indispensable
ClinVar	chr9:g.104840489G>A	ABCA1	104840489	104840489	chr9	9	104840279	104840519	Indispensable
ClinVar	chr9:g.104840489_104840490dup	ABCA1	104840489	104840490	chr9	9	104840279	104840519	Indispensable
ClinVar	chr9:g.104883039_104883039del	ABCA1	104883039	104883039	chr9	5	104883039	104883157	Indispensable
ClinVar	chr9:g.104889158_104889161del	ABCA1	104889158	104889161	chr9	3	104889102	104889195	Indispensable
ClinVar	chr9:g.104903664G>A	ABCA1	104903664	104903664	chr9	2	104903614	104903771	Indispensable
ClinVar	chr9:g.105335667_105335670del	SLC44A1	105335667	105335670	chr9	4	105335563	105335699	Indispensable
ClinVar	chr9:g.105356299_105356299del	SLC44A1	105356299	105356299	chr9	6	105356212	105356381	Indispensable
ClinVar	chr9:g.105362929C>T	SLC44A1	105362929	105362929	chr9	9	105362821	105363007	Indispensable
ClinVar	chr9:g.105362973C>G	SLC44A1	105362973	105362973	chr9	9	105362821	105363007	Indispensable
ClinVar	chr9:g.105575033A>C	FKTN	105575033	105575033	chr9	3	105574945	105575137	Indispensable
ClinVar	chr9:g.105575074_105575074del	FKTN	105575074	105575074	chr9	3	105574945	105575137	Indispensable
ClinVar	chr9:g.105575081A>C	FKTN	105575081	105575081	chr9	3	105574945	105575137	Indispensable
ClinVar	chr9:g.105575110C>G	FKTN	105575110	105575110	chr9	3	105574945	105575137	Indispensable
ClinVar	chr9:g.105575125T>A	FKTN	105575125	105575125	chr9	3	105574945	105575137	Indispensable
ClinVar	chr9:g.105604223G>A	FKTN	105604223	105604223	chr9	6	105604215	105604492	Indispensable
ClinVar	chr9:g.105604230_105604230del	FKTN	105604230	105604230	chr9	6	105604215	105604492	Indispensable
ClinVar	chr9:g.105604239_105604239del	FKTN	105604239	105604239	chr9	6	105604215	105604492	Indispensable
ClinVar	chr9:g.105604243_105604243del	FKTN	105604243	105604243	chr9	6	105604215	105604492	Indispensable
ClinVar	chr9:g.105604247_105604248insATGCCTAAATC	FKTN	105604247	105604248	chr9	6	105604215	105604492	Indispensable
ClinVar	chr9:g.105604247_105604248delinsTGCCTAAATC	FKTN	105604247	105604248	chr9	6	105604215	105604492	Indispensable
ClinVar	chr9:g.105604257_105604258dup	FKTN	105604257	105604258	chr9	6	105604215	105604492	Indispensable
ClinVar	chr9:g.105604272_105604272del	FKTN	105604272	105604272	chr9	6	105604215	105604492	Indispensable
ClinVar	chr9:g.105604277_105604277del	FKTN	105604277	105604277	chr9	6	105604215	105604492	Indispensable
ClinVar	chr9:g.105604292_105604295del	FKTN	105604292	105604295	chr9	6	105604215	105604492	Indispensable
ClinVar	chr9:g.105604298_105604299dup	FKTN	105604298	105604299	chr9	6	105604215	105604492	Indispensable
ClinVar	chr9:g.105604317_105604318dup	FKTN	105604317	105604318	chr9	6	105604215	105604492	Indispensable
ClinVar	chr9:g.105604319_105604319del	FKTN	105604319	105604319	chr9	6	105604215	105604492	Indispensable
ClinVar	chr9:g.105604324_105604324del	FKTN	105604324	105604324	chr9	6	105604215	105604492	Indispensable
ClinVar	chr9:g.105604354C>A	FKTN	105604354	105604354	chr9	6	105604215	105604492	Indispensable
ClinVar	chr9:g.105604417_105604417del	FKTN	105604417	105604417	chr9	6	105604215	105604492	Indispensable
ClinVar	chr9:g.105604422G>T	FKTN	105604422	105604422	chr9	6	105604215	105604492	Indispensable
ClinVar	chr9:g.105604428_105604429dup	FKTN	105604428	105604429	chr9	6	105604215	105604492	Indispensable
ClinVar	chr9:g.105604470_105604471dup	FKTN	105604470	105604471	chr9	6	105604215	105604492	Indispensable
ClinVar	chr9:g.105604475T>A	FKTN	105604475	105604475	chr9	6	105604215	105604492	Indispensable
ClinVar	chr9:g.105607820_105607820del	FKTN	105607820	105607820	chr9	7	105607819	105607951	Indispensable
ClinVar	chr9:g.105607827_105607828dup	FKTN	105607827	105607828	chr9	7	105607819	105607951	Indispensable
ClinVar	chr9:g.105607847G>T	FKTN	105607847	105607847	chr9	7	105607819	105607951	Indispensable
ClinVar	chr9:g.105607910T>C	FKTN	105607910	105607910	chr9	7	105607819	105607951	Indispensable
ClinVar	chr9:g.105607916G>T	FKTN	105607916	105607916	chr9	7	105607819	105607951	Indispensable
ClinVar	chr9:g.105607921_105607922insTG	FKTN	105607921	105607922	chr9	7	105607819	105607951	Indispensable
ClinVar	chr9:g.105615278C>T	FKTN	105615278	105615278	chr9	8	105615278	105615407	Indispensable
ClinVar	chr9:g.105615283C>A	FKTN	105615283	105615283	chr9	8	105615278	105615407	Indispensable
ClinVar	chr9:g.105615285_105615285del	FKTN	105615285	105615285	chr9	8	105615278	105615407	Indispensable
ClinVar	chr9:g.105615341C>T	FKTN	105615341	105615341	chr9	8	105615278	105615407	Indispensable
ClinVar	chr9:g.105615361_105615364del	FKTN	105615361	105615364	chr9	8	105615278	105615407	Indispensable
ClinVar	chr9:g.105615365A>T	FKTN	105615365	105615365	chr9	8	105615278	105615407	Indispensable
ClinVar	chr9:g.105617962G>A	FKTN	105617962	105617962	chr9	9	105617959	105618092	Indispensable
ClinVar	chr9:g.105617962_105617973delinsTATTCCTAATA	FKTN	105617962	105617973	chr9	9	105617959	105618092	Indispensable
ClinVar	chr9:g.105617963G>C	FKTN	105617963	105617963	chr9	9	105617959	105618092	Indispensable
ClinVar	chr9:g.105617967C>T	FKTN	105617967	105617967	chr9	9	105617959	105618092	Indispensable
ClinVar	chr9:g.105617967C>G	FKTN	105617967	105617967	chr9	9	105617959	105618092	Indispensable
ClinVar	chr9:g.105617984_105617985dup	FKTN	105617984	105617985	chr9	9	105617959	105618092	Indispensable
ClinVar	chr9:g.105617990T>G	FKTN	105617990	105617990	chr9	9	105617959	105618092	Indispensable
ClinVar	chr9:g.105618024_105618025dup	FKTN	105618024	105618025	chr9	9	105617959	105618092	Indispensable
ClinVar	chr9:g.105618046T>A	FKTN	105618046	105618046	chr9	9	105617959	105618092	Indispensable
ClinVar	chr9:g.105618075_105618075del	FKTN	105618075	105618075	chr9	9	105617959	105618092	Indispensable
ClinVar	chr9:g.105618092G>A	FKTN	105618092	105618092	chr9	9	105617959	105618092	Indispensable
ClinVar	chr9:g.105619961C>T	FKTN	105619961	105619961	chr9	10	105619934	105620061	Indispensable
ClinVar	chr9:g.105619962A>C	FKTN	105619962	105619962	chr9	10	105619934	105620061	Indispensable
ClinVar	chr9:g.105619988_105619988del	FKTN	105619988	105619988	chr9	10	105619934	105620061	Indispensable
ClinVar	chr9:g.105620018_105620024del	FKTN	105620018	105620024	chr9	10	105619934	105620061	Indispensable
ClinVar	chr9:g.105620022G>A	FKTN	105620022	105620022	chr9	10	105619934	105620061	Indispensable
ClinVar	chr9:g.105620023G>A	FKTN	105620023	105620023	chr9	10	105619934	105620061	Indispensable
ClinVar	chr9:g.105620036C>T	FKTN	105620036	105620036	chr9	10	105619934	105620061	Indispensable
ClinVar	chr9:g.105620048_105620048del	FKTN	105620048	105620048	chr9	10	105619934	105620061	Indispensable
ClinVar	chr9:g.105620049_105620050dup	FKTN	105620049	105620050	chr9	10	105619934	105620061	Indispensable
ClinVar	chr9:g.105620055_105620056dup	FKTN	105620055	105620056	chr9	10	105619934	105620061	Indispensable
ClinVar	chr9:g.105635052_105635053dup	FKTN	105635052	105635053	chr9	11	105635051	105641118	Indispensable
ClinVar	chr9:g.105635054C>G	FKTN	105635054	105635054	chr9	11	105635051	105641118	Indispensable
ClinVar	chr9:g.105635072_105635081del	FKTN	105635072	105635081	chr9	11	105635051	105641118	Indispensable
ClinVar	chr9:g.105635142_105635164del	FKTN	105635142	105635164	chr9	11	105635051	105641118	Indispensable
ClinVar	chr9:g.105635149G>T	FKTN	105635149	105635149	chr9	11	105635051	105641118	Indispensable
ClinVar	chr9:g.105635239_105635239del	FKTN	105635239	105635239	chr9	11	105635051	105641118	Indispensable
ClinVar	chr9:g.105635240G>A	FKTN	105635240	105635240	chr9	11	105635051	105641118	Indispensable
ClinVar	chr9:g.105694674G>A	TMEM38B	105694674	105694674	chr9	1	105694541	105694772	Indispensable
ClinVar	chr9:g.105694675G>A	TMEM38B	105694675	105694675	chr9	1	105694541	105694772	Indispensable
ClinVar	chr9:g.105694718_105694718del	TMEM38B	105694718	105694718	chr9	1	105694541	105694772	Indispensable
ClinVar	chr9:g.105721546_105721547dup	TMEM38B	105721546	105721547	chr9	3	105721537	105721721	Indispensable
ClinVar	chr9:g.105721598C>T	TMEM38B	105721598	105721598	chr9	3	105721537	105721721	Indispensable
ClinVar	chr9:g.105721675T>G	TMEM38B	105721675	105721675	chr9	3	105721537	105721721	Indispensable
ClinVar	chr9:g.105721718C>T	TMEM38B	105721718	105721718	chr9	3	105721537	105721721	Indispensable
ClinVar	chr9:g.105722586G>A	TMEM38B	105722586	105722586	chr9	4	105722534	105722621	Indispensable
ClinVar	chr9:g.105722611A>T	TMEM38B	105722611	105722611	chr9	4	105722534	105722621	Indispensable
ClinVar	chr9:g.106924341_106924341del	ZNF462	106924341	106924341	chr9	3	106924133	106929759	Indispensable
ClinVar	chr9:g.106924419C>A	ZNF462	106924419	106924419	chr9	3	106924133	106929759	Indispensable
ClinVar	chr9:g.106924630C>T	ZNF462	106924630	106924630	chr9	3	106924133	106929759	Indispensable
ClinVar	chr9:g.106924653G>A	ZNF462	106924653	106924653	chr9	3	106924133	106929759	Indispensable
ClinVar	chr9:g.106924675C>T	ZNF462	106924675	106924675	chr9	3	106924133	106929759	Indispensable
ClinVar	chr9:g.106924740_106924743del	ZNF462	106924740	106924743	chr9	3	106924133	106929759	Indispensable
ClinVar	chr9:g.106924789_106924790dup	ZNF462	106924789	106924790	chr9	3	106924133	106929759	Indispensable
ClinVar	chr9:g.106924857_106924858del	ZNF462	106924857	106924858	chr9	3	106924133	106929759	Indispensable
ClinVar	chr9:g.106925061_106925061del	ZNF462	106925061	106925061	chr9	3	106924133	106929759	Indispensable
ClinVar	chr9:g.106925146_106925147insTAA	ZNF462	106925146	106925147	chr9	3	106924133	106929759	Indispensable
ClinVar	chr9:g.106925263C>T	ZNF462	106925263	106925263	chr9	3	106924133	106929759	Indispensable
ClinVar	chr9:g.106925527C>T	ZNF462	106925527	106925527	chr9	3	106924133	106929759	Indispensable
ClinVar	chr9:g.106925602C>T	ZNF462	106925602	106925602	chr9	3	106924133	106929759	Indispensable
ClinVar	chr9:g.106925821_106925822dup	ZNF462	106925821	106925822	chr9	3	106924133	106929759	Indispensable
ClinVar	chr9:g.106925887C>T	ZNF462	106925887	106925887	chr9	3	106924133	106929759	Indispensable
ClinVar	chr9:g.106925902_106925902del	ZNF462	106925902	106925902	chr9	3	106924133	106929759	Indispensable
ClinVar	chr9:g.106925932_106925933insAAATTGT	ZNF462	106925932	106925933	chr9	3	106924133	106929759	Indispensable
ClinVar	chr9:g.106925941_106925941del	ZNF462	106925941	106925941	chr9	3	106924133	106929759	Indispensable
ClinVar	chr9:g.106926195G>A	ZNF462	106926195	106926195	chr9	3	106924133	106929759	Indispensable
ClinVar	chr9:g.106926454_106926454del	ZNF462	106926454	106926454	chr9	3	106924133	106929759	Indispensable
ClinVar	chr9:g.106926638_106926638del	ZNF462	106926638	106926638	chr9	3	106924133	106929759	Indispensable
ClinVar	chr9:g.106926660_106926661insCT	ZNF462	106926660	106926661	chr9	3	106924133	106929759	Indispensable
ClinVar	chr9:g.106926771_106926771del	ZNF462	106926771	106926771	chr9	3	106924133	106929759	Indispensable
ClinVar	chr9:g.106926889_106926891delinsTGGTG	ZNF462	106926889	106926891	chr9	3	106924133	106929759	Indispensable
ClinVar	chr9:g.106926891_106926892delinsA	ZNF462	106926891	106926892	chr9	3	106924133	106929759	Indispensable
ClinVar	chr9:g.106926899_106926899del	ZNF462	106926899	106926899	chr9	3	106924133	106929759	Indispensable
ClinVar	chr9:g.106926928_106926928del	ZNF462	106926928	106926928	chr9	3	106924133	106929759	Indispensable
ClinVar	chr9:g.106927020_106927021dup	ZNF462	106927020	106927021	chr9	3	106924133	106929759	Indispensable
ClinVar	chr9:g.106927023_106927043delinsA	ZNF462	106927023	106927043	chr9	3	106924133	106929759	Indispensable
ClinVar	chr9:g.106927114C>T	ZNF462	106927114	106927114	chr9	3	106924133	106929759	Indispensable
ClinVar	chr9:g.106927197_106927216del	ZNF462	106927197	106927216	chr9	3	106924133	106929759	Indispensable
ClinVar	chr9:g.106927326_106927326del	ZNF462	106927326	106927326	chr9	3	106924133	106929759	Indispensable
ClinVar	chr9:g.106927408_106927409dup	ZNF462	106927408	106927409	chr9	3	106924133	106929759	Indispensable
ClinVar	chr9:g.106927427C>G	ZNF462	106927427	106927427	chr9	3	106924133	106929759	Indispensable
ClinVar	chr9:g.106927513_106927513del	ZNF462	106927513	106927513	chr9	3	106924133	106929759	Indispensable
ClinVar	chr9:g.106927561C>T	ZNF462	106927561	106927561	chr9	3	106924133	106929759	Indispensable
ClinVar	chr9:g.106927612C>T	ZNF462	106927612	106927612	chr9	3	106924133	106929759	Indispensable
ClinVar	chr9:g.106927699C>T	ZNF462	106927699	106927699	chr9	3	106924133	106929759	Indispensable
ClinVar	chr9:g.106927810C>T	ZNF462	106927810	106927810	chr9	3	106924133	106929759	Indispensable
ClinVar	chr9:g.106927848_106927848del	ZNF462	106927848	106927848	chr9	3	106924133	106929759	Indispensable
ClinVar	chr9:g.106928077C>T	ZNF462	106928077	106928077	chr9	3	106924133	106929759	Indispensable
ClinVar	chr9:g.106928174_106928174del	ZNF462	106928174	106928174	chr9	3	106924133	106929759	Indispensable
ClinVar	chr9:g.106928215_106928216dup	ZNF462	106928215	106928216	chr9	3	106924133	106929759	Indispensable
ClinVar	chr9:g.106928521C>T	ZNF462	106928521	106928521	chr9	3	106924133	106929759	Indispensable
ClinVar	chr9:g.106928625_106928626dup	ZNF462	106928625	106928626	chr9	3	106924133	106929759	Indispensable
ClinVar	chr9:g.106928733_106928734dup	ZNF462	106928733	106928734	chr9	3	106924133	106929759	Indispensable
ClinVar	chr9:g.106928803C>T	ZNF462	106928803	106928803	chr9	3	106924133	106929759	Indispensable
ClinVar	chr9:g.106929024C>A	ZNF462	106929024	106929024	chr9	3	106924133	106929759	Indispensable
ClinVar	chr9:g.106929057_106929057del	ZNF462	106929057	106929057	chr9	3	106924133	106929759	Indispensable
ClinVar	chr9:g.106929152C>T	ZNF462	106929152	106929152	chr9	3	106924133	106929759	Indispensable
ClinVar	chr9:g.106929235C>T	ZNF462	106929235	106929235	chr9	3	106924133	106929759	Indispensable
ClinVar	chr9:g.106929441_106929454del	ZNF462	106929441	106929454	chr9	3	106924133	106929759	Indispensable
ClinVar	chr9:g.106929752_106929753del	ZNF462	106929752	106929753	chr9	3	106924133	106929759	Indispensable
ClinVar	chr9:g.106932500_106932504del	ZNF462	106932500	106932504	chr9	5	106932446	106932549	Indispensable
ClinVar	chr9:g.106935531_106935532dup	ZNF462	106935531	106935532	chr9	6	106935503	106935621	Indispensable
ClinVar	chr9:g.106935549C>T	ZNF462	106935549	106935549	chr9	6	106935503	106935621	Indispensable
ClinVar	chr9:g.106972008C>A	ZNF462	106972008	106972008	chr9	8	106972005	106972272	Indispensable
ClinVar	chr9:g.106972059C>G	ZNF462	106972059	106972059	chr9	8	106972005	106972272	Indispensable
ClinVar	chr9:g.106972207_106972207del	ZNF462	106972207	106972207	chr9	8	106972005	106972272	Indispensable
ClinVar	chr9:g.106972248_106972249insAG	ZNF462	106972248	106972249	chr9	8	106972005	106972272	Indispensable
ClinVar	chr9:g.106974270C>T	ZNF462	106974270	106974270	chr9	9	106974137	106974273	Indispensable
ClinVar	chr9:g.108862468C>G	ACTL7A	108862468	108862468	chr9	1	108862266	108863756	Indispensable
ClinVar	chr9:g.108862785C>T	ACTL7A	108862785	108862785	chr9	1	108862266	108863756	Indispensable
ClinVar	chr9:g.108863055G>A	ACTL7A	108863055	108863055	chr9	1	108862266	108863756	Indispensable
ClinVar	chr9:g.108863059G>C	ACTL7A	108863059	108863059	chr9	1	108862266	108863756	Indispensable
ClinVar	chr9:g.108863406G>A	ACTL7A	108863406	108863406	chr9	1	108862266	108863756	Indispensable
ClinVar	chr9:g.108863440G>A	ACTL7A	108863440	108863440	chr9	1	108862266	108863756	Indispensable
ClinVar	chr9:g.108863526G>A	ACTL7A	108863526	108863526	chr9	1	108862266	108863756	Indispensable
ClinVar	chr9:g.108869158_108869158del	ELP1	108869158	108869158	chr9	37	108867517	108869182	Indispensable
ClinVar	chr9:g.108874956_108874960del	ELP1	108874956	108874960	chr9	36	108874895	108874970	Indispensable
ClinVar	chr9:g.108878005G>C	ELP1	108878005	108878005	chr9	35	108877995	108878149	Indispensable
ClinVar	chr9:g.108878012G>A	ELP1	108878012	108878012	chr9	35	108877995	108878149	Indispensable
ClinVar	chr9:g.108878016G>C	ELP1	108878016	108878016	chr9	35	108877995	108878149	Indispensable
ClinVar	chr9:g.108878016G>T	ELP1	108878016	108878016	chr9	35	108877995	108878149	Indispensable
ClinVar	chr9:g.108878020_108878021dup	ELP1	108878020	108878021	chr9	35	108877995	108878149	Indispensable
ClinVar	chr9:g.108878065_108878065del	ELP1	108878065	108878065	chr9	35	108877995	108878149	Indispensable
ClinVar	chr9:g.108878084_108878085dup	ELP1	108878084	108878085	chr9	35	108877995	108878149	Indispensable
ClinVar	chr9:g.108878683_108878684delinsAG	ELP1	108878683	108878684	chr9	34	108878623	108878750	Indispensable
ClinVar	chr9:g.108878688_108878689dup	ELP1	108878688	108878689	chr9	34	108878623	108878750	Indispensable
ClinVar	chr9:g.108878696_108878699del	ELP1	108878696	108878699	chr9	34	108878623	108878750	Indispensable
ClinVar	chr9:g.108878701T>A	ELP1	108878701	108878701	chr9	34	108878623	108878750	Indispensable
ClinVar	chr9:g.108878715_108878715del	ELP1	108878715	108878715	chr9	34	108878623	108878750	Indispensable
ClinVar	chr9:g.108878745G>C	ELP1	108878745	108878745	chr9	34	108878623	108878750	Indispensable
ClinVar	chr9:g.108879465_108879469delinsAAT	ELP1	108879465	108879469	chr9	33	108879446	108879557	Indispensable
ClinVar	chr9:g.108879512_108879513dup	ELP1	108879512	108879513	chr9	33	108879446	108879557	Indispensable
ClinVar	chr9:g.108879530G>C	ELP1	108879530	108879530	chr9	33	108879446	108879557	Indispensable
ClinVar	chr9:g.108879542_108879543dup	ELP1	108879542	108879543	chr9	33	108879446	108879557	Indispensable
ClinVar	chr9:g.108881686_108881706del	ELP1	108881686	108881706	chr9	31	108881705	108881765	Indispensable
ClinVar	chr9:g.108881715_108881715del	ELP1	108881715	108881715	chr9	31	108881705	108881765	Indispensable
ClinVar	chr9:g.108881719_108881719del	ELP1	108881719	108881719	chr9	31	108881705	108881765	Indispensable
ClinVar	chr9:g.108881750_108881754del	ELP1	108881750	108881754	chr9	31	108881705	108881765	Indispensable
ClinVar	chr9:g.108889353_108889354dup	ELP1	108889353	108889354	chr9	29	108889332	108889393	Indispensable
ClinVar	chr9:g.108889379G>A	ELP1	108889379	108889379	chr9	29	108889332	108889393	Indispensable
ClinVar	chr9:g.108889385_108889385del	ELP1	108889385	108889385	chr9	29	108889332	108889393	Indispensable
ClinVar	chr9:g.108891221_108891221del	ELP1	108891221	108891221	chr9	28	108891203	108891404	Indispensable
ClinVar	chr9:g.108891233G>A	ELP1	108891233	108891233	chr9	28	108891203	108891404	Indispensable
ClinVar	chr9:g.108891254G>A	ELP1	108891254	108891254	chr9	28	108891203	108891404	Indispensable
ClinVar	chr9:g.108891280C>T	ELP1	108891280	108891280	chr9	28	108891203	108891404	Indispensable
ClinVar	chr9:g.108891290_108891291del	ELP1	108891290	108891291	chr9	28	108891203	108891404	Indispensable
ClinVar	chr9:g.108891302_108891303dup	ELP1	108891302	108891303	chr9	28	108891203	108891404	Indispensable
ClinVar	chr9:g.108891304G>T	ELP1	108891304	108891304	chr9	28	108891203	108891404	Indispensable
ClinVar	chr9:g.108891344_108891344del	ELP1	108891344	108891344	chr9	28	108891203	108891404	Indispensable
ClinVar	chr9:g.108892987_108892988dup	ELP1	108892987	108892988	chr9	27	108892986	108893083	Indispensable
ClinVar	chr9:g.108892997G>A	ELP1	108892997	108892997	chr9	27	108892986	108893083	Indispensable
ClinVar	chr9:g.108892997_108892998dup	ELP1	108892997	108892998	chr9	27	108892986	108893083	Indispensable
ClinVar	chr9:g.108893053_108893053del	ELP1	108893053	108893053	chr9	27	108892986	108893083	Indispensable
ClinVar	chr9:g.108893942_108893943delinsTA	ELP1	108893942	108893943	chr9	26	108893943	108894066	Indispensable
ClinVar	chr9:g.108893978_108893978del	ELP1	108893978	108893978	chr9	26	108893943	108894066	Indispensable
ClinVar	chr9:g.108893986G>T	ELP1	108893986	108893986	chr9	26	108893943	108894066	Indispensable
ClinVar	chr9:g.108894009G>A	ELP1	108894009	108894009	chr9	26	108893943	108894066	Indispensable
ClinVar	chr9:g.108894024_108894024del	ELP1	108894024	108894024	chr9	26	108893943	108894066	Indispensable
ClinVar	chr9:g.108894031_108894044del	ELP1	108894031	108894044	chr9	26	108893943	108894066	Indispensable
ClinVar	chr9:g.108894052A>C	ELP1	108894052	108894052	chr9	26	108893943	108894066	Indispensable
ClinVar	chr9:g.108894062G>A	ELP1	108894062	108894062	chr9	26	108893943	108894066	Indispensable
ClinVar	chr9:g.108896502_108896502del	ELP1	108896502	108896502	chr9	25	108896496	108896644	Indispensable
ClinVar	chr9:g.108896503G>T	ELP1	108896503	108896503	chr9	25	108896496	108896644	Indispensable
ClinVar	chr9:g.108896504_108896505delinsGAG	ELP1	108896504	108896505	chr9	25	108896496	108896644	Indispensable
ClinVar	chr9:g.108896567C>A	ELP1	108896567	108896567	chr9	25	108896496	108896644	Indispensable
ClinVar	chr9:g.108896574_108896575dup	ELP1	108896574	108896575	chr9	25	108896496	108896644	Indispensable
ClinVar	chr9:g.108896590A>T	ELP1	108896590	108896590	chr9	25	108896496	108896644	Indispensable
ClinVar	chr9:g.108896607_108896608del	ELP1	108896607	108896608	chr9	25	108896496	108896644	Indispensable
ClinVar	chr9:g.108896953C>A	ELP1	108896953	108896953	chr9	24	108896953	108897038	Indispensable
ClinVar	chr9:g.108896964_108896964del	ELP1	108896964	108896964	chr9	24	108896953	108897038	Indispensable
ClinVar	chr9:g.108896991_108896992del	ELP1	108896991	108896992	chr9	24	108896953	108897038	Indispensable
ClinVar	chr9:g.108897018_108897019dup	ELP1	108897018	108897019	chr9	24	108896953	108897038	Indispensable
ClinVar	chr9:g.108898512_108898513dup	ELP1	108898512	108898513	chr9	22	108898502	108898581	Indispensable
ClinVar	chr9:g.108898520A>T	ELP1	108898520	108898520	chr9	22	108898502	108898581	Indispensable
ClinVar	chr9:g.108898552_108898555del	ELP1	108898552	108898555	chr9	22	108898502	108898581	Indispensable
ClinVar	chr9:g.108898560_108898560del	ELP1	108898560	108898560	chr9	22	108898502	108898581	Indispensable
ClinVar	chr9:g.108898686A>T	ELP1	108898686	108898686	chr9	21	108898671	108898749	Indispensable
ClinVar	chr9:g.108898686A>C	ELP1	108898686	108898686	chr9	21	108898671	108898749	Indispensable
ClinVar	chr9:g.108898738_108898739insTATG	ELP1	108898738	108898739	chr9	21	108898671	108898749	Indispensable
ClinVar	chr9:g.108899830C>T	ELP1	108899830	108899830	chr9	20	108899822	108899895	Indispensable
ClinVar	chr9:g.108899844G>A	ELP1	108899844	108899844	chr9	20	108899822	108899895	Indispensable
ClinVar	chr9:g.108899882_108899882del	ELP1	108899882	108899882	chr9	20	108899822	108899895	Indispensable
ClinVar	chr9:g.108900302_108900302del	ELP1	108900302	108900302	chr9	19	108900260	108900375	Indispensable
ClinVar	chr9:g.108900309_108900309del	ELP1	108900309	108900309	chr9	19	108900260	108900375	Indispensable
ClinVar	chr9:g.108900316C>A	ELP1	108900316	108900316	chr9	19	108900260	108900375	Indispensable
ClinVar	chr9:g.108900338_108900339delinsG	ELP1	108900338	108900339	chr9	19	108900260	108900375	Indispensable
ClinVar	chr9:g.108900347_108900348del	ELP1	108900347	108900348	chr9	19	108900260	108900375	Indispensable
ClinVar	chr9:g.108900355_108900355del	ELP1	108900355	108900355	chr9	19	108900260	108900375	Indispensable
ClinVar	chr9:g.108900372_108900390del	ELP1	108900372	108900390	chr9	19	108900260	108900375	Indispensable
ClinVar	chr9:g.108901433G>T	ELP1	108901433	108901433	chr9	18	108901425	108901530	Indispensable
ClinVar	chr9:g.108901436_108901436del	ELP1	108901436	108901436	chr9	18	108901425	108901530	Indispensable
ClinVar	chr9:g.108901446_108901454delinsAGCA	ELP1	108901446	108901454	chr9	18	108901425	108901530	Indispensable
ClinVar	chr9:g.108901449_108901449del	ELP1	108901449	108901449	chr9	18	108901425	108901530	Indispensable
ClinVar	chr9:g.108901456_108901457dup	ELP1	108901456	108901457	chr9	18	108901425	108901530	Indispensable
ClinVar	chr9:g.108901470_108901470del	ELP1	108901470	108901470	chr9	18	108901425	108901530	Indispensable
ClinVar	chr9:g.108901478_108901478del	ELP1	108901478	108901478	chr9	18	108901425	108901530	Indispensable
ClinVar	chr9:g.108902862C>A	ELP1	108902862	108902862	chr9	16	108902839	108902942	Indispensable
ClinVar	chr9:g.108902905_108902905del	ELP1	108902905	108902905	chr9	16	108902839	108902942	Indispensable
ClinVar	chr9:g.108902915C>T	ELP1	108902915	108902915	chr9	16	108902839	108902942	Indispensable
ClinVar	chr9:g.108902939G>T	ELP1	108902939	108902939	chr9	16	108902839	108902942	Indispensable
ClinVar	chr9:g.108903563C>A	ELP1	108903563	108903563	chr9	15	108903563	108903669	Indispensable
ClinVar	chr9:g.108903564C>T	ELP1	108903564	108903564	chr9	15	108903563	108903669	Indispensable
ClinVar	chr9:g.108903565C>T	ELP1	108903565	108903565	chr9	15	108903563	108903669	Indispensable
ClinVar	chr9:g.108903599G>A	ELP1	108903599	108903599	chr9	15	108903563	108903669	Indispensable
ClinVar	chr9:g.108903616_108903617del	ELP1	108903616	108903617	chr9	15	108903563	108903669	Indispensable
ClinVar	chr9:g.108903627G>T	ELP1	108903627	108903627	chr9	15	108903563	108903669	Indispensable
ClinVar	chr9:g.108908305_108908305del	ELP1	108908305	108908305	chr9	13	108908305	108908404	Indispensable
ClinVar	chr9:g.108908332_108908332del	ELP1	108908332	108908332	chr9	13	108908305	108908404	Indispensable
ClinVar	chr9:g.108908374_108908378del	ELP1	108908374	108908378	chr9	13	108908305	108908404	Indispensable
ClinVar	chr9:g.108908376_108908389del	ELP1	108908376	108908389	chr9	13	108908305	108908404	Indispensable
ClinVar	chr9:g.108916197_108916208del	ELP1	108916197	108916208	chr9	10	108916204	108916297	Indispensable
ClinVar	chr9:g.108916243_108916253del	ELP1	108916243	108916253	chr9	10	108916204	108916297	Indispensable
ClinVar	chr9:g.108916281C>T	ELP1	108916281	108916281	chr9	10	108916204	108916297	Indispensable
ClinVar	chr9:g.108917549T>A	ELP1	108917549	108917549	chr9	9	108917547	108917670	Indispensable
ClinVar	chr9:g.108917575_108917575del	ELP1	108917575	108917575	chr9	9	108917547	108917670	Indispensable
ClinVar	chr9:g.108917585C>A	ELP1	108917585	108917585	chr9	9	108917547	108917670	Indispensable
ClinVar	chr9:g.108917606_108917607dup	ELP1	108917606	108917607	chr9	9	108917547	108917670	Indispensable
ClinVar	chr9:g.108918812_108918813del	ELP1	108918812	108918813	chr9	8	108918811	108918901	Indispensable
ClinVar	chr9:g.108918880C>T	ELP1	108918880	108918880	chr9	8	108918811	108918901	Indispensable
ClinVar	chr9:g.108919280_108919281dup	ELP1	108919280	108919281	chr9	7	108919253	108919349	Indispensable
ClinVar	chr9:g.108919281_108919282del	ELP1	108919281	108919282	chr9	7	108919253	108919349	Indispensable
ClinVar	chr9:g.108919289G>A	ELP1	108919289	108919289	chr9	7	108919253	108919349	Indispensable
ClinVar	chr9:g.108919294_108919294del	ELP1	108919294	108919294	chr9	7	108919253	108919349	Indispensable
ClinVar	chr9:g.108919294_108919295dup	ELP1	108919294	108919295	chr9	7	108919253	108919349	Indispensable
ClinVar	chr9:g.108919303C>T	ELP1	108919303	108919303	chr9	7	108919253	108919349	Indispensable
ClinVar	chr9:g.108919305_108919305del	ELP1	108919305	108919305	chr9	7	108919253	108919349	Indispensable
ClinVar	chr9:g.108919310_108919310del	ELP1	108919310	108919310	chr9	7	108919253	108919349	Indispensable
ClinVar	chr9:g.108919329C>T	ELP1	108919329	108919329	chr9	7	108919253	108919349	Indispensable
ClinVar	chr9:g.108922919_108922920dup	ELP1	108922919	108922920	chr9	6	108922842	108922927	Indispensable
ClinVar	chr9:g.108927378_108927378del	ELP1	108927378	108927378	chr9	4	108927372	108927453	Indispensable
ClinVar	chr9:g.108927403_108927409delinsTG	ELP1	108927403	108927409	chr9	4	108927372	108927453	Indispensable
ClinVar	chr9:g.108927408_108927408del	ELP1	108927408	108927408	chr9	4	108927372	108927453	Indispensable
ClinVar	chr9:g.108927415_108927415del	ELP1	108927415	108927415	chr9	4	108927372	108927453	Indispensable
ClinVar	chr9:g.108927445A>G	ELP1	108927445	108927445	chr9	4	108927372	108927453	Indispensable
ClinVar	chr9:g.108931053_108931053del	ELP1	108931053	108931053	chr9	2	108930997	108931201	Indispensable
ClinVar	chr9:g.108931053_108931054dup	ELP1	108931053	108931054	chr9	2	108930997	108931201	Indispensable
ClinVar	chr9:g.108931057_108931058del	ELP1	108931057	108931058	chr9	2	108930997	108931201	Indispensable
ClinVar	chr9:g.108931059G>A	ELP1	108931059	108931059	chr9	2	108930997	108931201	Indispensable
ClinVar	chr9:g.108931116C>A	ELP1	108931116	108931116	chr9	2	108930997	108931201	Indispensable
ClinVar	chr9:g.109137529G>A	FRRS1L	109137529	109137529	chr9	5	109130293	109137627	Indispensable
ClinVar	chr9:g.109141360C>T	FRRS1L	109141360	109141360	chr9	4	109141343	109141589	Indispensable
ClinVar	chr9:g.109141476_109141488del	FRRS1L	109141476	109141488	chr9	4	109141343	109141589	Indispensable
ClinVar	chr9:g.109141484_109141484del	FRRS1L	109141484	109141484	chr9	4	109141343	109141589	Indispensable
ClinVar	chr9:g.109141491_109141500del	FRRS1L	109141491	109141500	chr9	4	109141343	109141589	Indispensable
ClinVar	chr9:g.109141509C>T	FRRS1L	109141509	109141509	chr9	4	109141343	109141589	Indispensable
ClinVar	chr9:g.109141510C>T	FRRS1L	109141510	109141510	chr9	4	109141343	109141589	Indispensable
ClinVar	chr9:g.109141535G>A	FRRS1L	109141535	109141535	chr9	4	109141343	109141589	Indispensable
ClinVar	chr9:g.109147082_109147082del	FRRS1L	109147082	109147082	chr9	3	109147051	109147189	Indispensable
ClinVar	chr9:g.109147186_109147186del	FRRS1L	109147186	109147186	chr9	3	109147051	109147189	Indispensable
ClinVar	chr9:g.109149638_109149638del	FRRS1L	109149638	109149638	chr9	2	109149636	109149720	Indispensable
ClinVar	chr9:g.109149649T>C	FRRS1L	109149649	109149649	chr9	2	109149636	109149720	Indispensable
ClinVar	chr9:g.109149675_109149676dup	FRRS1L	109149675	109149676	chr9	2	109149636	109149720	Indispensable
ClinVar	chr9:g.109166950G>C	FRRS1L	109166950	109166950	chr9	1	109166901	109167249	Indispensable
ClinVar	chr9:g.109166994_109166994del	FRRS1L	109166994	109166994	chr9	1	109166901	109167249	Indispensable
ClinVar	chr9:g.109167018C>A	FRRS1L	109167018	109167018	chr9	1	109166901	109167249	Indispensable
ClinVar	chr9:g.109167022_109167023dup	FRRS1L	109167022	109167023	chr9	1	109166901	109167249	Indispensable
ClinVar	chr9:g.109167070_109167070del	FRRS1L	109167070	109167070	chr9	1	109166901	109167249	Indispensable
ClinVar	chr9:g.109167070_109167071del	FRRS1L	109167070	109167071	chr9	1	109166901	109167249	Indispensable
ClinVar	chr9:g.109167077_109167077del	FRRS1L	109167077	109167077	chr9	1	109166901	109167249	Indispensable
ClinVar	chr9:g.109167154_109167173del	FRRS1L	109167154	109167173	chr9	1	109166901	109167249	Indispensable
ClinVar	chr9:g.109167161C>T	FRRS1L	109167161	109167161	chr9	1	109166901	109167249	Indispensable
ClinVar	chr9:g.109167237_109167237del	FRRS1L	109167237	109167237	chr9	1	109166901	109167249	Indispensable
ClinVar	chr9:g.110668906T>C	MUSK	110668906	110668906	chr9	1	110668791	110668983	Indispensable
ClinVar	chr9:g.110668933_110668936del	MUSK	110668933	110668936	chr9	1	110668791	110668983	Indispensable
ClinVar	chr9:g.110668943_110668944dup	MUSK	110668943	110668944	chr9	1	110668791	110668983	Indispensable
ClinVar	chr9:g.110668974_110668974del	MUSK	110668974	110668974	chr9	1	110668791	110668983	Indispensable
ClinVar	chr9:g.110682675_110682678del	MUSK	110682675	110682678	chr9	2	110682674	110682800	Indispensable
ClinVar	chr9:g.110682706G>T	MUSK	110682706	110682706	chr9	2	110682674	110682800	Indispensable
ClinVar	chr9:g.110682708T>A	MUSK	110682708	110682708	chr9	2	110682674	110682800	Indispensable
ClinVar	chr9:g.110682755_110682756dup	MUSK	110682755	110682756	chr9	2	110682674	110682800	Indispensable
ClinVar	chr9:g.110687127_110687128dup	MUSK	110687127	110687128	chr9	3	110687117	110687268	Indispensable
ClinVar	chr9:g.110687178G>T	MUSK	110687178	110687178	chr9	3	110687117	110687268	Indispensable
ClinVar	chr9:g.110695505G>A	MUSK	110695505	110695505	chr9	4	110695403	110695530	Indispensable
ClinVar	chr9:g.110697334C>T	MUSK	110697334	110697334	chr9	5	110697325	110697466	Indispensable
ClinVar	chr9:g.110697379C>T	MUSK	110697379	110697379	chr9	5	110697325	110697466	Indispensable
ClinVar	chr9:g.110697379_110697380dup	MUSK	110697379	110697380	chr9	5	110697325	110697466	Indispensable
ClinVar	chr9:g.110697413_110697414dup	MUSK	110697413	110697414	chr9	5	110697325	110697466	Indispensable
ClinVar	chr9:g.110697420_110697420del	MUSK	110697420	110697420	chr9	5	110697325	110697466	Indispensable
ClinVar	chr9:g.110747677C>T	MUSK	110747677	110747677	chr9	7	110747641	110747800	Indispensable
ClinVar	chr9:g.110747677_110747678delinsTGC	MUSK	110747677	110747678	chr9	7	110747641	110747800	Indispensable
ClinVar	chr9:g.110747728_110747729dup	MUSK	110747728	110747729	chr9	7	110747641	110747800	Indispensable
ClinVar	chr9:g.110747752_110747752del	MUSK	110747752	110747752	chr9	7	110747641	110747800	Indispensable
ClinVar	chr9:g.110747789_110747790dup	MUSK	110747789	110747790	chr9	7	110747641	110747800	Indispensable
ClinVar	chr9:g.110747795_110747796dup	MUSK	110747795	110747796	chr9	7	110747641	110747800	Indispensable
ClinVar	chr9:g.110775821C>A	MUSK	110775821	110775821	chr9	10	110775788	110775963	Indispensable
ClinVar	chr9:g.110775902_110775903del	MUSK	110775902	110775903	chr9	10	110775788	110775963	Indispensable
ClinVar	chr9:g.110784896C>G	MUSK	110784896	110784896	chr9	12	110784815	110785016	Indispensable
ClinVar	chr9:g.110784985C>T	MUSK	110784985	110784985	chr9	12	110784815	110785016	Indispensable
ClinVar	chr9:g.110787735_110787735del	MUSK	110787735	110787735	chr9	14	110787690	110787838	Indispensable
ClinVar	chr9:g.110787751_110787751del	MUSK	110787751	110787751	chr9	14	110787690	110787838	Indispensable
ClinVar	chr9:g.110800388_110800388del	MUSK	110800388	110800388	chr9	15	110800306	110806558	Indispensable
ClinVar	chr9:g.110800398_110800399dup	MUSK	110800398	110800399	chr9	15	110800306	110806558	Indispensable
ClinVar	chr9:g.110800411_110800414del	MUSK	110800411	110800414	chr9	15	110800306	110806558	Indispensable
ClinVar	chr9:g.110800500C>T	MUSK	110800500	110800500	chr9	15	110800306	110806558	Indispensable
ClinVar	chr9:g.110800534_110800535dup	MUSK	110800534	110800535	chr9	15	110800306	110806558	Indispensable
ClinVar	chr9:g.110800543T>C	MUSK	110800543	110800543	chr9	15	110800306	110806558	Indispensable
ClinVar	chr9:g.110800548C>T	MUSK	110800548	110800548	chr9	15	110800306	110806558	Indispensable
ClinVar	chr9:g.110800558C>T	MUSK	110800558	110800558	chr9	15	110800306	110806558	Indispensable
ClinVar	chr9:g.110800570_110800570del	MUSK	110800570	110800570	chr9	15	110800306	110806558	Indispensable
ClinVar	chr9:g.110800571C>A	MUSK	110800571	110800571	chr9	15	110800306	110806558	Indispensable
ClinVar	chr9:g.110800646C>G	MUSK	110800646	110800646	chr9	15	110800306	110806558	Indispensable
ClinVar	chr9:g.110800735G>A	MUSK	110800735	110800735	chr9	15	110800306	110806558	Indispensable
ClinVar	chr9:g.110800736G>A	MUSK	110800736	110800736	chr9	15	110800306	110806558	Indispensable
ClinVar	chr9:g.110800738C>T	MUSK	110800738	110800738	chr9	15	110800306	110806558	Indispensable
ClinVar	chr9:g.110800760G>C	MUSK	110800760	110800760	chr9	15	110800306	110806558	Indispensable
ClinVar	chr9:g.111686831C>T	SHOC1	111686831	111686831	chr9	28	111686171	111686870	Indispensable
ClinVar	chr9:g.111741510_111741513del	SHOC1	111741510	111741513	chr9	11	111741476	111741570	Indispensable
ClinVar	chr9:g.111746324_111746324del	SHOC1	111746324	111746324	chr9	10	111746234	111746342	Indispensable
ClinVar	chr9:g.111775809_111775810del	SHOC1	111775809	111775810	chr9	5	111775791	111775975	Indispensable
ClinVar	chr9:g.113258727T>C	SLC31A1	113258727	113258727	chr9	4	113258694	113258862	Indispensable
ClinVar	chr9:g.113258775G>A	SLC31A1	113258775	113258775	chr9	4	113258694	113258862	Indispensable
ClinVar	chr9:g.113389088C>T	ALAD	113389088	113389088	chr9	11	113388977	113389106	Indispensable
ClinVar	chr9:g.113390798C>T	ALAD	113390798	113390798	chr9	5	113390798	113390933	Indispensable
ClinVar	chr9:g.114092426G>A	KIF12	114092426	114092426	chr9	18	114092333	114092451	Indispensable
ClinVar	chr9:g.114092615_114092616insTGG	KIF12	114092615	114092616	chr9	17	114092542	114092642	Indispensable
ClinVar	chr9:g.114095039C>T	KIF12	114095039	114095039	chr9	11	114095023	114095127	Indispensable
ClinVar	chr9:g.114095073G>A	KIF12	114095073	114095073	chr9	11	114095023	114095127	Indispensable
ClinVar	chr9:g.114095118C>T	KIF12	114095118	114095118	chr9	11	114095023	114095127	Indispensable
ClinVar	chr9:g.114095331_114095332dup	KIF12	114095331	114095332	chr9	10	114095214	114095332	Indispensable
ClinVar	chr9:g.114096069G>A	KIF12	114096069	114096069	chr9	9	114096051	114096207	Indispensable
ClinVar	chr9:g.114096404_114096404del	KIF12	114096404	114096404	chr9	8	114096387	114096478	Indispensable
ClinVar	chr9:g.114096428G>A	KIF12	114096428	114096428	chr9	8	114096387	114096478	Indispensable
ClinVar	chr9:g.114097687_114097687del	KIF12	114097687	114097687	chr9	6	114097607	114097741	Indispensable
ClinVar	chr9:g.114155970_114155970del	COL27A1	114155970	114155970	chr9	1	114155537	114156012	Indispensable
ClinVar	chr9:g.114162708_114162725del	COL27A1	114162708	114162725	chr9	2	114162715	114162785	Indispensable
ClinVar	chr9:g.114162745_114162745del	COL27A1	114162745	114162745	chr9	2	114162715	114162785	Indispensable
ClinVar	chr9:g.114162750_114162750del	COL27A1	114162750	114162750	chr9	2	114162715	114162785	Indispensable
ClinVar	chr9:g.114167723G>A	COL27A1	114167723	114167723	chr9	3	114167689	114169463	Indispensable
ClinVar	chr9:g.114167765_114167765del	COL27A1	114167765	114167765	chr9	3	114167689	114169463	Indispensable
ClinVar	chr9:g.114167913C>T	COL27A1	114167913	114167913	chr9	3	114167689	114169463	Indispensable
ClinVar	chr9:g.114167926_114167926del	COL27A1	114167926	114167926	chr9	3	114167689	114169463	Indispensable
ClinVar	chr9:g.114168045C>T	COL27A1	114168045	114168045	chr9	3	114167689	114169463	Indispensable
ClinVar	chr9:g.114168076_114168083del	COL27A1	114168076	114168083	chr9	3	114167689	114169463	Indispensable
ClinVar	chr9:g.114168106_114168107dup	COL27A1	114168106	114168107	chr9	3	114167689	114169463	Indispensable
ClinVar	chr9:g.114168153_114168153del	COL27A1	114168153	114168153	chr9	3	114167689	114169463	Indispensable
ClinVar	chr9:g.114168163_114168164dup	COL27A1	114168163	114168164	chr9	3	114167689	114169463	Indispensable
ClinVar	chr9:g.114168250_114168260del	COL27A1	114168250	114168260	chr9	3	114167689	114169463	Indispensable
ClinVar	chr9:g.114168286_114168286del	COL27A1	114168286	114168286	chr9	3	114167689	114169463	Indispensable
ClinVar	chr9:g.114168451_114168464del	COL27A1	114168451	114168464	chr9	3	114167689	114169463	Indispensable
ClinVar	chr9:g.114168477_114168478dup	COL27A1	114168477	114168478	chr9	3	114167689	114169463	Indispensable
ClinVar	chr9:g.114168615C>T	COL27A1	114168615	114168615	chr9	3	114167689	114169463	Indispensable
ClinVar	chr9:g.114168714_114168714del	COL27A1	114168714	114168714	chr9	3	114167689	114169463	Indispensable
ClinVar	chr9:g.114168842_114168842del	COL27A1	114168842	114168842	chr9	3	114167689	114169463	Indispensable
ClinVar	chr9:g.114168928_114168928del	COL27A1	114168928	114168928	chr9	3	114167689	114169463	Indispensable
ClinVar	chr9:g.114169280_114169281dup	COL27A1	114169280	114169281	chr9	3	114167689	114169463	Indispensable
ClinVar	chr9:g.114169285_114169286dup	COL27A1	114169285	114169286	chr9	3	114167689	114169463	Indispensable
ClinVar	chr9:g.114169290C>T	COL27A1	114169290	114169290	chr9	3	114167689	114169463	Indispensable
ClinVar	chr9:g.114169420_114169420del	COL27A1	114169420	114169420	chr9	3	114167689	114169463	Indispensable
ClinVar	chr9:g.114169444_114169445dup	COL27A1	114169444	114169445	chr9	3	114167689	114169463	Indispensable
ClinVar	chr9:g.114169450_114169450del	COL27A1	114169450	114169450	chr9	3	114167689	114169463	Indispensable
ClinVar	chr9:g.114306553C>T	COL27A1	114306553	114306553	chr9	58	114306520	114306688	Indispensable
ClinVar	chr9:g.114306557_114306561del	COL27A1	114306557	114306561	chr9	58	114306520	114306688	Indispensable
ClinVar	chr9:g.114307678G>A	COL27A1	114307678	114307678	chr9	59	114307669	114307778	Indispensable
ClinVar	chr9:g.114307688_114307688del	COL27A1	114307688	114307688	chr9	59	114307669	114307778	Indispensable
ClinVar	chr9:g.114307746C>T	COL27A1	114307746	114307746	chr9	59	114307669	114307778	Indispensable
ClinVar	chr9:g.114403969G>T	WHRN	114403969	114403969	chr9	10	114403896	114404077	Indispensable
ClinVar	chr9:g.114403982G>A	WHRN	114403982	114403982	chr9	10	114403896	114404077	Indispensable
ClinVar	chr9:g.114404076_114404076del	WHRN	114404076	114404076	chr9	10	114403896	114404077	Indispensable
ClinVar	chr9:g.114406404_114406404del	WHRN	114406404	114406404	chr9	9	114406355	114406892	Indispensable
ClinVar	chr9:g.114406451G>A	WHRN	114406451	114406451	chr9	9	114406355	114406892	Indispensable
ClinVar	chr9:g.114406470_114406473del	WHRN	114406470	114406473	chr9	9	114406355	114406892	Indispensable
ClinVar	chr9:g.114406631_114406632dup	WHRN	114406631	114406632	chr9	9	114406355	114406892	Indispensable
ClinVar	chr9:g.114406769G>A	WHRN	114406769	114406769	chr9	9	114406355	114406892	Indispensable
ClinVar	chr9:g.114504237_114504249del	WHRN	114504237	114504249	chr9	1	114504184	114505473	Indispensable
ClinVar	chr9:g.114504301_114504301del	WHRN	114504301	114504301	chr9	1	114504184	114505473	Indispensable
ClinVar	chr9:g.114504427_114504427del	WHRN	114504427	114504427	chr9	1	114504184	114505473	Indispensable
ClinVar	chr9:g.114504436G>T	WHRN	114504436	114504436	chr9	1	114504184	114505473	Indispensable
ClinVar	chr9:g.114504467_114504468dup	WHRN	114504467	114504468	chr9	1	114504184	114505473	Indispensable
ClinVar	chr9:g.114504475G>T	WHRN	114504475	114504475	chr9	1	114504184	114505473	Indispensable
ClinVar	chr9:g.114504495G>A	WHRN	114504495	114504495	chr9	1	114504184	114505473	Indispensable
ClinVar	chr9:g.114504593_114504593del	WHRN	114504593	114504593	chr9	1	114504184	114505473	Indispensable
ClinVar	chr9:g.114504636_114504645del	WHRN	114504636	114504645	chr9	1	114504184	114505473	Indispensable
ClinVar	chr9:g.114504648C>A	WHRN	114504648	114504648	chr9	1	114504184	114505473	Indispensable
ClinVar	chr9:g.114504714_114504729del	WHRN	114504714	114504729	chr9	1	114504184	114505473	Indispensable
ClinVar	chr9:g.114504727_114504728dup	WHRN	114504727	114504728	chr9	1	114504184	114505473	Indispensable
ClinVar	chr9:g.114504767G>T	WHRN	114504767	114504767	chr9	1	114504184	114505473	Indispensable
ClinVar	chr9:g.114504775_114504776dup	WHRN	114504775	114504776	chr9	1	114504184	114505473	Indispensable
ClinVar	chr9:g.114504776G>T	WHRN	114504776	114504776	chr9	1	114504184	114505473	Indispensable
ClinVar	chr9:g.115090696C>T	TNC	115090696	115090696	chr9	2	115090562	115091154	Indispensable
ClinVar	chr9:g.116697815G>T	TRIM32	116697815	116697815	chr9	2	116697662	116701299	Indispensable
ClinVar	chr9:g.116697858_116697864del	TRIM32	116697858	116697864	chr9	2	116697662	116701299	Indispensable
ClinVar	chr9:g.116697929_116697929del	TRIM32	116697929	116697929	chr9	2	116697662	116701299	Indispensable
ClinVar	chr9:g.116697942_116697942del	TRIM32	116697942	116697942	chr9	2	116697662	116701299	Indispensable
ClinVar	chr9:g.116698050_116698051delinsAG	TRIM32	116698050	116698051	chr9	2	116697662	116701299	Indispensable
ClinVar	chr9:g.116698083_116698083del	TRIM32	116698083	116698083	chr9	2	116697662	116701299	Indispensable
ClinVar	chr9:g.116698098_116698099dup	TRIM32	116698098	116698099	chr9	2	116697662	116701299	Indispensable
ClinVar	chr9:g.116698127C>T	TRIM32	116698127	116698127	chr9	2	116697662	116701299	Indispensable
ClinVar	chr9:g.116698172G>T	TRIM32	116698172	116698172	chr9	2	116697662	116701299	Indispensable
ClinVar	chr9:g.116698217_116698218dup	TRIM32	116698217	116698218	chr9	2	116697662	116701299	Indispensable
ClinVar	chr9:g.116698222_116698222del	TRIM32	116698222	116698222	chr9	2	116697662	116701299	Indispensable
ClinVar	chr9:g.116698236_116698236del	TRIM32	116698236	116698236	chr9	2	116697662	116701299	Indispensable
ClinVar	chr9:g.116698239_116698239del	TRIM32	116698239	116698239	chr9	2	116697662	116701299	Indispensable
ClinVar	chr9:g.116698251T>A	TRIM32	116698251	116698251	chr9	2	116697662	116701299	Indispensable
ClinVar	chr9:g.116698278_116698279insCAAGGTAA	TRIM32	116698278	116698279	chr9	2	116697662	116701299	Indispensable
ClinVar	chr9:g.116698306T>A	TRIM32	116698306	116698306	chr9	2	116697662	116701299	Indispensable
ClinVar	chr9:g.116698317_116698321del	TRIM32	116698317	116698321	chr9	2	116697662	116701299	Indispensable
ClinVar	chr9:g.116698391_116698398del	TRIM32	116698391	116698398	chr9	2	116697662	116701299	Indispensable
ClinVar	chr9:g.116698420C>A	TRIM32	116698420	116698420	chr9	2	116697662	116701299	Indispensable
ClinVar	chr9:g.116698438_116698439dup	TRIM32	116698438	116698439	chr9	2	116697662	116701299	Indispensable
ClinVar	chr9:g.116698441_116698442delinsCT	TRIM32	116698441	116698442	chr9	2	116697662	116701299	Indispensable
ClinVar	chr9:g.116698442C>T	TRIM32	116698442	116698442	chr9	2	116697662	116701299	Indispensable
ClinVar	chr9:g.116698482_116698483dup	TRIM32	116698482	116698483	chr9	2	116697662	116701299	Indispensable
ClinVar	chr9:g.116698500_116698500del	TRIM32	116698500	116698500	chr9	2	116697662	116701299	Indispensable
ClinVar	chr9:g.116698505G>T	TRIM32	116698505	116698505	chr9	2	116697662	116701299	Indispensable
ClinVar	chr9:g.116698513_116698532del	TRIM32	116698513	116698532	chr9	2	116697662	116701299	Indispensable
ClinVar	chr9:g.116698568C>T	TRIM32	116698568	116698568	chr9	2	116697662	116701299	Indispensable
ClinVar	chr9:g.116698607_116698608insCG	TRIM32	116698607	116698608	chr9	2	116697662	116701299	Indispensable
ClinVar	chr9:g.116698610C>T	TRIM32	116698610	116698610	chr9	2	116697662	116701299	Indispensable
ClinVar	chr9:g.116698626_116698626del	TRIM32	116698626	116698626	chr9	2	116697662	116701299	Indispensable
ClinVar	chr9:g.116698658_116698659dup	TRIM32	116698658	116698659	chr9	2	116697662	116701299	Indispensable
ClinVar	chr9:g.116698662G>A	TRIM32	116698662	116698662	chr9	2	116697662	116701299	Indispensable
ClinVar	chr9:g.116698663G>A	TRIM32	116698663	116698663	chr9	2	116697662	116701299	Indispensable
ClinVar	chr9:g.116698670G>T	TRIM32	116698670	116698670	chr9	2	116697662	116701299	Indispensable
ClinVar	chr9:g.116698752_116698752del	TRIM32	116698752	116698752	chr9	2	116697662	116701299	Indispensable
ClinVar	chr9:g.116698825_116698825del	TRIM32	116698825	116698825	chr9	2	116697662	116701299	Indispensable
ClinVar	chr9:g.116698926_116698927dup	TRIM32	116698926	116698927	chr9	2	116697662	116701299	Indispensable
ClinVar	chr9:g.116698929_116698929del	TRIM32	116698929	116698929	chr9	2	116697662	116701299	Indispensable
ClinVar	chr9:g.116698933_116698934dup	TRIM32	116698933	116698934	chr9	2	116697662	116701299	Indispensable
ClinVar	chr9:g.116698943A>T	TRIM32	116698943	116698943	chr9	2	116697662	116701299	Indispensable
ClinVar	chr9:g.116699008_116699009dup	TRIM32	116699008	116699009	chr9	2	116697662	116701299	Indispensable
ClinVar	chr9:g.116699110_116699111dup	TRIM32	116699110	116699111	chr9	2	116697662	116701299	Indispensable
ClinVar	chr9:g.116699119_116699119del	TRIM32	116699119	116699119	chr9	2	116697662	116701299	Indispensable
ClinVar	chr9:g.116699188_116699189dup	TRIM32	116699188	116699189	chr9	2	116697662	116701299	Indispensable
ClinVar	chr9:g.116699201G>A	TRIM32	116699201	116699201	chr9	2	116697662	116701299	Indispensable
ClinVar	chr9:g.116699223G>A	TRIM32	116699223	116699223	chr9	2	116697662	116701299	Indispensable
ClinVar	chr9:g.116699240C>T	TRIM32	116699240	116699240	chr9	2	116697662	116701299	Indispensable
ClinVar	chr9:g.116699247C>G	TRIM32	116699247	116699247	chr9	2	116697662	116701299	Indispensable
ClinVar	chr9:g.116699248_116699248del	TRIM32	116699248	116699248	chr9	2	116697662	116701299	Indispensable
ClinVar	chr9:g.116699259_116699271del	TRIM32	116699259	116699271	chr9	2	116697662	116701299	Indispensable
ClinVar	chr9:g.116699304_116699305dup	TRIM32	116699304	116699305	chr9	2	116697662	116701299	Indispensable
ClinVar	chr9:g.116699310_116699311dup	TRIM32	116699310	116699311	chr9	2	116697662	116701299	Indispensable
ClinVar	chr9:g.116699326C>G	TRIM32	116699326	116699326	chr9	2	116697662	116701299	Indispensable
ClinVar	chr9:g.116699344_116699344del	TRIM32	116699344	116699344	chr9	2	116697662	116701299	Indispensable
ClinVar	chr9:g.116699354G>T	TRIM32	116699354	116699354	chr9	2	116697662	116701299	Indispensable
ClinVar	chr9:g.116699425_116699425del	TRIM32	116699425	116699425	chr9	2	116697662	116701299	Indispensable
ClinVar	chr9:g.116699566_116699566del	TRIM32	116699566	116699566	chr9	2	116697662	116701299	Indispensable
ClinVar	chr9:g.120389787A>T	CDK5RAP2	120389787	120389787	chr9	37	120389741	120389787	Indispensable
ClinVar	chr9:g.120402886G>A	CDK5RAP2	120402886	120402886	chr9	34	120402806	120403071	Indispensable
ClinVar	chr9:g.120402956C>T	CDK5RAP2	120402956	120402956	chr9	34	120402806	120403071	Indispensable
ClinVar	chr9:g.120402961_120402961del	CDK5RAP2	120402961	120402961	chr9	34	120402806	120403071	Indispensable
ClinVar	chr9:g.120408401G>A	CDK5RAP2	120408401	120408401	chr9	31	120408347	120408468	Indispensable
ClinVar	chr9:g.120409165_120409165del	CDK5RAP2	120409165	120409165	chr9	30	120409127	120409316	Indispensable
ClinVar	chr9:g.120409173G>A	CDK5RAP2	120409173	120409173	chr9	30	120409127	120409316	Indispensable
ClinVar	chr9:g.120409185C>A	CDK5RAP2	120409185	120409185	chr9	30	120409127	120409316	Indispensable
ClinVar	chr9:g.120409310_120409310del	CDK5RAP2	120409310	120409310	chr9	30	120409127	120409316	Indispensable
ClinVar	chr9:g.120409311G>A	CDK5RAP2	120409311	120409311	chr9	30	120409127	120409316	Indispensable
ClinVar	chr9:g.120419800_120419801del	CDK5RAP2	120419800	120419801	chr9	27	120419788	120419960	Indispensable
ClinVar	chr9:g.120419851G>A	CDK5RAP2	120419851	120419851	chr9	27	120419788	120419960	Indispensable
ClinVar	chr9:g.120437349G>A	CDK5RAP2	120437349	120437349	chr9	25	120437295	120437527	Indispensable
ClinVar	chr9:g.120437399A>T	CDK5RAP2	120437399	120437399	chr9	25	120437295	120437527	Indispensable
ClinVar	chr9:g.120437452_120437461del	CDK5RAP2	120437452	120437461	chr9	25	120437295	120437527	Indispensable
ClinVar	chr9:g.120439511G>A	CDK5RAP2	120439511	120439511	chr9	24	120439399	120439972	Indispensable
ClinVar	chr9:g.120439661G>A	CDK5RAP2	120439661	120439661	chr9	24	120439399	120439972	Indispensable
ClinVar	chr9:g.120448006G>A	CDK5RAP2	120448006	120448006	chr9	22	120447895	120448126	Indispensable
ClinVar	chr9:g.120448027G>A	CDK5RAP2	120448027	120448027	chr9	22	120447895	120448126	Indispensable
ClinVar	chr9:g.120448033G>A	CDK5RAP2	120448033	120448033	chr9	22	120447895	120448126	Indispensable
ClinVar	chr9:g.120453783_120453792del	CDK5RAP2	120453783	120453792	chr9	21	120453456	120453873	Indispensable
ClinVar	chr9:g.120470111C>G	CDK5RAP2	120470111	120470111	chr9	17	120470111	120470220	Indispensable
ClinVar	chr9:g.120470112_120470112del	CDK5RAP2	120470112	120470112	chr9	17	120470111	120470220	Indispensable
ClinVar	chr9:g.120470214G>C	CDK5RAP2	120470214	120470214	chr9	17	120470111	120470220	Indispensable
ClinVar	chr9:g.120477403_120477409del	CDK5RAP2	120477403	120477409	chr9	15	120477350	120477450	Indispensable
ClinVar	chr9:g.120530025G>A	CDK5RAP2	120530025	120530025	chr9	8	120529978	120530140	Indispensable
ClinVar	chr9:g.120530076C>A	CDK5RAP2	120530076	120530076	chr9	8	120529978	120530140	Indispensable
ClinVar	chr9:g.120530103C>A	CDK5RAP2	120530103	120530103	chr9	8	120529978	120530140	Indispensable
ClinVar	chr9:g.120530130C>A	CDK5RAP2	120530130	120530130	chr9	8	120529978	120530140	Indispensable
ClinVar	chr9:g.120530132_120530135del	CDK5RAP2	120530132	120530135	chr9	8	120529978	120530140	Indispensable
ClinVar	chr9:g.120536408_120536409dup	CDK5RAP2	120536408	120536409	chr9	7	120536372	120536526	Indispensable
ClinVar	chr9:g.120536506_120536510del	CDK5RAP2	120536506	120536510	chr9	7	120536372	120536526	Indispensable
ClinVar	chr9:g.120539100G>A	CDK5RAP2	120539100	120539100	chr9	6	120539041	120539164	Indispensable
ClinVar	chr9:g.120545742C>A	CDK5RAP2	120545742	120545742	chr9	5	120545714	120545790	Indispensable
ClinVar	chr9:g.120568376_120568376del	CDK5RAP2	120568376	120568376	chr9	3	120568321	120568388	Indispensable
ClinVar	chr9:g.120568376A>N	CDK5RAP2	120568376	120568376	chr9	3	120568321	120568388	Indispensable
ClinVar	chr9:g.120953758_120953759delinsC	C5	120953758	120953759	chr9	40	120953730	120953868	Indispensable
ClinVar	chr9:g.120962749G>A	C5	120962749	120962749	chr9	36	120962671	120962776	Indispensable
ClinVar	chr9:g.120963650C>A	C5	120963650	120963650	chr9	34	120963636	120963738	Indispensable
ClinVar	chr9:g.120963722_120963722del	C5	120963722	120963722	chr9	34	120963636	120963738	Indispensable
ClinVar	chr9:g.120969098C>A	C5	120969098	120969098	chr9	33	120969061	120969118	Indispensable
ClinVar	chr9:g.120969113_120969113del	C5	120969113	120969113	chr9	33	120969061	120969118	Indispensable
ClinVar	chr9:g.120980131G>A	C5	120980131	120980131	chr9	28	120980083	120980254	Indispensable
ClinVar	chr9:g.120982681_120982681del	C5	120982681	120982681	chr9	26	120982655	120982814	Indispensable
ClinVar	chr9:g.120989099G>T	C5	120989099	120989099	chr9	25	120989046	120989121	Indispensable
ClinVar	chr9:g.121005978G>A	C5	121005978	121005978	chr9	20	121005919	121006058	Indispensable
ClinVar	chr9:g.121016260C>A	C5	121016260	121016260	chr9	15	121016254	121016383	Indispensable
ClinVar	chr9:g.121023405T>C	C5	121023405	121023405	chr9	10	121023404	121023519	Indispensable
ClinVar	chr9:g.121025488G>T	C5	121025488	121025488	chr9	9	121025454	121025580	Indispensable
ClinVar	chr9:g.121025562G>A	C5	121025562	121025562	chr9	9	121025454	121025580	Indispensable
ClinVar	chr9:g.121034832_121034832del	C5	121034832	121034832	chr9	5	121034803	121034894	Indispensable
ClinVar	chr9:g.121034861C>A	C5	121034861	121034861	chr9	5	121034803	121034894	Indispensable
ClinVar	chr9:g.121046380_121046381dup	C5	121046380	121046381	chr9	2	121046191	121046383	Indispensable
ClinVar	chr9:g.121050192G>A	C5	121050192	121050192	chr9	1	121050182	121050275	Indispensable
ClinVar	chr9:g.121050195C>A	C5	121050195	121050195	chr9	1	121050182	121050275	Indispensable
ClinVar	chr9:g.121321343T>C	GSN	121321343	121321343	chr9	11	121321268	121321401	Indispensable
ClinVar	chr9:g.122144357G>A	NDUFA8	122144357	122144357	chr9	4	122144058	122144378	Indispensable
ClinVar	chr9:g.122148200C>A	NDUFA8	122148200	122148200	chr9	3	122148112	122148277	Indispensable
ClinVar	chr9:g.122152321G>A	NDUFA8	122152321	122152321	chr9	2	122152245	122152408	Indispensable
ClinVar	chr9:g.123356303_123356304dup	CRB2	123356303	123356304	chr9	1	123356197	123356354	Indispensable
ClinVar	chr9:g.123365943G>T	CRB2	123365943	123365943	chr9	3	123365917	123366112	Indispensable
ClinVar	chr9:g.123366012T>C	CRB2	123366012	123366012	chr9	3	123365917	123366112	Indispensable
ClinVar	chr9:g.123366245_123366245del	CRB2	123366245	123366245	chr9	4	123366227	123366366	Indispensable
ClinVar	chr9:g.123370193T>A	CRB2	123370193	123370193	chr9	7	123370108	123370980	Indispensable
ClinVar	chr9:g.123370239C>T	CRB2	123370239	123370239	chr9	7	123370108	123370980	Indispensable
ClinVar	chr9:g.123370257_123370258dup	CRB2	123370257	123370258	chr9	7	123370108	123370980	Indispensable
ClinVar	chr9:g.123370319_123370319del	CRB2	123370319	123370319	chr9	7	123370108	123370980	Indispensable
ClinVar	chr9:g.123370880C>A	CRB2	123370880	123370880	chr9	7	123370108	123370980	Indispensable
ClinVar	chr9:g.123370939G>C	CRB2	123370939	123370939	chr9	7	123370108	123370980	Indispensable
ClinVar	chr9:g.123370950C>T	CRB2	123370950	123370950	chr9	7	123370108	123370980	Indispensable
ClinVar	chr9:g.123370973C>A	CRB2	123370973	123370973	chr9	7	123370108	123370980	Indispensable
ClinVar	chr9:g.123371419G>A	CRB2	123371419	123371419	chr9	8	123371070	123371578	Indispensable
ClinVar	chr9:g.123371477_123371477del	CRB2	123371477	123371477	chr9	8	123371070	123371578	Indispensable
ClinVar	chr9:g.123371502C>G	CRB2	123371502	123371502	chr9	8	123371070	123371578	Indispensable
ClinVar	chr9:g.123371542C>G	CRB2	123371542	123371542	chr9	8	123371070	123371578	Indispensable
ClinVar	chr9:g.123372185_123372186del	CRB2	123372185	123372186	chr9	9	123372177	123372342	Indispensable
ClinVar	chr9:g.123372291C>T	CRB2	123372291	123372291	chr9	9	123372177	123372342	Indispensable
ClinVar	chr9:g.123373191_123373192insCTT	CRB2	123373191	123373192	chr9	10	123373134	123373920	Indispensable
ClinVar	chr9:g.123373192_123373193insGC	CRB2	123373192	123373193	chr9	10	123373134	123373920	Indispensable
ClinVar	chr9:g.123373320_123373321dup	CRB2	123373320	123373321	chr9	10	123373134	123373920	Indispensable
ClinVar	chr9:g.123373435_123373436insCGCCACCTCGCGCTGGCT	CRB2	123373435	123373436	chr9	10	123373134	123373920	Indispensable
ClinVar	chr9:g.123373589_123373590dup	CRB2	123373589	123373590	chr9	10	123373134	123373920	Indispensable
ClinVar	chr9:g.123373675_123373675del	CRB2	123373675	123373675	chr9	10	123373134	123373920	Indispensable
ClinVar	chr9:g.123373677_123373677del	CRB2	123373677	123373677	chr9	10	123373134	123373920	Indispensable
ClinVar	chr9:g.123373745C>T	CRB2	123373745	123373745	chr9	10	123373134	123373920	Indispensable
ClinVar	chr9:g.123373793G>A	CRB2	123373793	123373793	chr9	10	123373134	123373920	Indispensable
ClinVar	chr9:g.123373822_123373823del	CRB2	123373822	123373823	chr9	10	123373134	123373920	Indispensable
ClinVar	chr9:g.123373874C>T	CRB2	123373874	123373874	chr9	10	123373134	123373920	Indispensable
ClinVar	chr9:g.123375323G>A	CRB2	123375323	123375323	chr9	12	123375217	123375343	Indispensable
ClinVar	chr9:g.124014022_124014027delinsACCT	LHX2	124014022	124014027	chr9	2	124013961	124014163	Indispensable
ClinVar	chr9:g.124014128_124014132del	LHX2	124014128	124014132	chr9	2	124013961	124014163	Indispensable
ClinVar	chr9:g.124015235G>A	LHX2	124015235	124015235	chr9	3	124015122	124015525	Indispensable
ClinVar	chr9:g.124015468_124015489del	LHX2	124015468	124015489	chr9	3	124015122	124015525	Indispensable
ClinVar	chr9:g.124021121_124021121del	LHX2	124021121	124021121	chr9	4	124021099	124021304	Indispensable
ClinVar	chr9:g.124032434C>G	LHX2	124032434	124032434	chr9	5	124032420	124033301	Indispensable
ClinVar	chr9:g.124482834A>T	NR5A1	124482834	124482834	chr9	7	124481236	124483005	Indispensable
ClinVar	chr9:g.124482849_124482852del	NR5A1	124482849	124482852	chr9	7	124481236	124483005	Indispensable
ClinVar	chr9:g.124482862_124482862del	NR5A1	124482862	124482862	chr9	7	124481236	124483005	Indispensable
ClinVar	chr9:g.124482917G>C	NR5A1	124482917	124482917	chr9	7	124481236	124483005	Indispensable
ClinVar	chr9:g.124482919_124482920dup	NR5A1	124482919	124482920	chr9	7	124481236	124483005	Indispensable
ClinVar	chr9:g.124482921T>G	NR5A1	124482921	124482921	chr9	7	124481236	124483005	Indispensable
ClinVar	chr9:g.124482923G>T	NR5A1	124482923	124482923	chr9	7	124481236	124483005	Indispensable
ClinVar	chr9:g.124482933T>C	NR5A1	124482933	124482933	chr9	7	124481236	124483005	Indispensable
ClinVar	chr9:g.124482935_124482936dup	NR5A1	124482935	124482936	chr9	7	124481236	124483005	Indispensable
ClinVar	chr9:g.124482959_124482961del	NR5A1	124482959	124482961	chr9	7	124481236	124483005	Indispensable
ClinVar	chr9:g.124482975_124482975del	NR5A1	124482975	124482975	chr9	7	124481236	124483005	Indispensable
ClinVar	chr9:g.124483004A>G	NR5A1	124483004	124483004	chr9	7	124481236	124483005	Indispensable
ClinVar	chr9:g.124491103_124491105del	NR5A1	124491103	124491105	chr9	6	124491081	124491228	Indispensable
ClinVar	chr9:g.124491129C>A	NR5A1	124491129	124491129	chr9	6	124491081	124491228	Indispensable
ClinVar	chr9:g.124491135_124491136dup	NR5A1	124491135	124491136	chr9	6	124491081	124491228	Indispensable
ClinVar	chr9:g.124491146A>G	NR5A1	124491146	124491146	chr9	6	124491081	124491228	Indispensable
ClinVar	chr9:g.124491154_124491161del	NR5A1	124491154	124491161	chr9	6	124491081	124491228	Indispensable
ClinVar	chr9:g.124491167_124491167del	NR5A1	124491167	124491167	chr9	6	124491081	124491228	Indispensable
ClinVar	chr9:g.124491168_124491187del	NR5A1	124491168	124491187	chr9	6	124491081	124491228	Indispensable
ClinVar	chr9:g.124491171G>A	NR5A1	124491171	124491171	chr9	6	124491081	124491228	Indispensable
ClinVar	chr9:g.124493030C>T	NR5A1	124493030	124493030	chr9	5	124493030	124493149	Indispensable
ClinVar	chr9:g.124493036_124493036del	NR5A1	124493036	124493036	chr9	5	124493030	124493149	Indispensable
ClinVar	chr9:g.124493037C>A	NR5A1	124493037	124493037	chr9	5	124493030	124493149	Indispensable
ClinVar	chr9:g.124493038C>T	NR5A1	124493038	124493038	chr9	5	124493030	124493149	Indispensable
ClinVar	chr9:g.124493046A>G	NR5A1	124493046	124493046	chr9	5	124493030	124493149	Indispensable
ClinVar	chr9:g.124493062C>A	NR5A1	124493062	124493062	chr9	5	124493030	124493149	Indispensable
ClinVar	chr9:g.124493080G>A	NR5A1	124493080	124493080	chr9	5	124493030	124493149	Indispensable
ClinVar	chr9:g.124493082C>A	NR5A1	124493082	124493082	chr9	5	124493030	124493149	Indispensable
ClinVar	chr9:g.124493112C>T	NR5A1	124493112	124493112	chr9	5	124493030	124493149	Indispensable
ClinVar	chr9:g.124493125G>A	NR5A1	124493125	124493125	chr9	5	124493030	124493149	Indispensable
ClinVar	chr9:g.124493143C>T	NR5A1	124493143	124493143	chr9	5	124493030	124493149	Indispensable
ClinVar	chr9:g.124500112C>T	NR5A1	124500112	124500112	chr9	4	124500090	124500715	Indispensable
ClinVar	chr9:g.124500119G>A	NR5A1	124500119	124500119	chr9	4	124500090	124500715	Indispensable
ClinVar	chr9:g.124500125A>T	NR5A1	124500125	124500125	chr9	4	124500090	124500715	Indispensable
ClinVar	chr9:g.124500127_124500127del	NR5A1	124500127	124500127	chr9	4	124500090	124500715	Indispensable
ClinVar	chr9:g.124500152C>T	NR5A1	124500152	124500152	chr9	4	124500090	124500715	Indispensable
ClinVar	chr9:g.124500165_124500165del	NR5A1	124500165	124500165	chr9	4	124500090	124500715	Indispensable
ClinVar	chr9:g.124500169_124500175del	NR5A1	124500169	124500175	chr9	4	124500090	124500715	Indispensable
ClinVar	chr9:g.124500181G>A	NR5A1	124500181	124500181	chr9	4	124500090	124500715	Indispensable
ClinVar	chr9:g.124500268A>G	NR5A1	124500268	124500268	chr9	4	124500090	124500715	Indispensable
ClinVar	chr9:g.124500294_124500294del	NR5A1	124500294	124500294	chr9	4	124500090	124500715	Indispensable
ClinVar	chr9:g.124500319_124500320dup	NR5A1	124500319	124500320	chr9	4	124500090	124500715	Indispensable
ClinVar	chr9:g.124500326C>T	NR5A1	124500326	124500326	chr9	4	124500090	124500715	Indispensable
ClinVar	chr9:g.124500345_124500346dup	NR5A1	124500345	124500346	chr9	4	124500090	124500715	Indispensable
ClinVar	chr9:g.124500359_124500359del	NR5A1	124500359	124500359	chr9	4	124500090	124500715	Indispensable
ClinVar	chr9:g.124500369G>C	NR5A1	124500369	124500369	chr9	4	124500090	124500715	Indispensable
ClinVar	chr9:g.124500382A>T	NR5A1	124500382	124500382	chr9	4	124500090	124500715	Indispensable
ClinVar	chr9:g.124500388_124500388del	NR5A1	124500388	124500388	chr9	4	124500090	124500715	Indispensable
ClinVar	chr9:g.124500431_124500431del	NR5A1	124500431	124500431	chr9	4	124500090	124500715	Indispensable
ClinVar	chr9:g.124500498_124500498del	NR5A1	124500498	124500498	chr9	4	124500090	124500715	Indispensable
ClinVar	chr9:g.124500545_124500545del	NR5A1	124500545	124500545	chr9	4	124500090	124500715	Indispensable
ClinVar	chr9:g.124500562_124500562del	NR5A1	124500562	124500562	chr9	4	124500090	124500715	Indispensable
ClinVar	chr9:g.124500568G>A	NR5A1	124500568	124500568	chr9	4	124500090	124500715	Indispensable
ClinVar	chr9:g.124500570_124500570del	NR5A1	124500570	124500570	chr9	4	124500090	124500715	Indispensable
ClinVar	chr9:g.124500620G>A	NR5A1	124500620	124500620	chr9	4	124500090	124500715	Indispensable
ClinVar	chr9:g.124500626G>A	NR5A1	124500626	124500626	chr9	4	124500090	124500715	Indispensable
ClinVar	chr9:g.124500641G>A	NR5A1	124500641	124500641	chr9	4	124500090	124500715	Indispensable
ClinVar	chr9:g.124500685C>T	NR5A1	124500685	124500685	chr9	4	124500090	124500715	Indispensable
ClinVar	chr9:g.124500689C>T	NR5A1	124500689	124500689	chr9	4	124500090	124500715	Indispensable
ClinVar	chr9:g.124500701G>A	NR5A1	124500701	124500701	chr9	4	124500090	124500715	Indispensable
ClinVar	chr9:g.124500708_124500754del	NR5A1	124500708	124500754	chr9	4	124500090	124500715	Indispensable
ClinVar	chr9:g.124503079C>A	NR5A1	124503079	124503079	chr9	3	124503079	124503220	Indispensable
ClinVar	chr9:g.124503079_124503091del	NR5A1	124503079	124503091	chr9	3	124503079	124503220	Indispensable
ClinVar	chr9:g.124503087C>G	NR5A1	124503087	124503087	chr9	3	124503079	124503220	Indispensable
ClinVar	chr9:g.124503089C>T	NR5A1	124503089	124503089	chr9	3	124503079	124503220	Indispensable
ClinVar	chr9:g.124503091_124503092dup	NR5A1	124503091	124503092	chr9	3	124503079	124503220	Indispensable
ClinVar	chr9:g.124503092_124503092del	NR5A1	124503092	124503092	chr9	3	124503079	124503220	Indispensable
ClinVar	chr9:g.124503104G>C	NR5A1	124503104	124503104	chr9	3	124503079	124503220	Indispensable
ClinVar	chr9:g.124503105C>T	NR5A1	124503105	124503105	chr9	3	124503079	124503220	Indispensable
ClinVar	chr9:g.124503118G>C	NR5A1	124503118	124503118	chr9	3	124503079	124503220	Indispensable
ClinVar	chr9:g.124503159_124503159del	NR5A1	124503159	124503159	chr9	3	124503079	124503220	Indispensable
ClinVar	chr9:g.124503171_124503172dup	NR5A1	124503171	124503172	chr9	3	124503079	124503220	Indispensable
ClinVar	chr9:g.124503203_124503204insCTGCACACGTGTTCTGCACGT	NR5A1	124503203	124503204	chr9	3	124503079	124503220	Indispensable
ClinVar	chr9:g.124503218_124503218del	NR5A1	124503218	124503218	chr9	3	124503079	124503220	Indispensable
ClinVar	chr9:g.124503218_124503219delinsTT	NR5A1	124503218	124503219	chr9	3	124503079	124503220	Indispensable
ClinVar	chr9:g.124503219C>T	NR5A1	124503219	124503219	chr9	3	124503079	124503220	Indispensable
ClinVar	chr9:g.124503219C>G	NR5A1	124503219	124503219	chr9	3	124503079	124503220	Indispensable
ClinVar	chr9:g.124503296T>A	NR5A1	124503296	124503296	chr9	2	124503294	124503410	Indispensable
ClinVar	chr9:g.124503299A>T	NR5A1	124503299	124503299	chr9	2	124503294	124503410	Indispensable
ClinVar	chr9:g.124503299A>G	NR5A1	124503299	124503299	chr9	2	124503294	124503410	Indispensable
ClinVar	chr9:g.124503308A>T	NR5A1	124503308	124503308	chr9	2	124503294	124503410	Indispensable
ClinVar	chr9:g.124503310G>C	NR5A1	124503310	124503310	chr9	2	124503294	124503410	Indispensable
ClinVar	chr9:g.124503320C>A	NR5A1	124503320	124503320	chr9	2	124503294	124503410	Indispensable
ClinVar	chr9:g.124503321G>C	NR5A1	124503321	124503321	chr9	2	124503294	124503410	Indispensable
ClinVar	chr9:g.124503335A>C	NR5A1	124503335	124503335	chr9	2	124503294	124503410	Indispensable
ClinVar	chr9:g.124503344C>G	NR5A1	124503344	124503344	chr9	2	124503294	124503410	Indispensable
ClinVar	chr9:g.124503348G>T	NR5A1	124503348	124503348	chr9	2	124503294	124503410	Indispensable
ClinVar	chr9:g.124503353C>T	NR5A1	124503353	124503353	chr9	2	124503294	124503410	Indispensable
ClinVar	chr9:g.124503358_124503362delinsACAGGTCCAGGTC	NR5A1	124503358	124503362	chr9	2	124503294	124503410	Indispensable
ClinVar	chr9:g.124503365C>T	NR5A1	124503365	124503365	chr9	2	124503294	124503410	Indispensable
ClinVar	chr9:g.124503374C>G	NR5A1	124503374	124503374	chr9	2	124503294	124503410	Indispensable
ClinVar	chr9:g.124503377C>A	NR5A1	124503377	124503377	chr9	2	124503294	124503410	Indispensable
ClinVar	chr9:g.124503378_124503378del	NR5A1	124503378	124503378	chr9	2	124503294	124503410	Indispensable
ClinVar	chr9:g.124503381G>T	NR5A1	124503381	124503381	chr9	2	124503294	124503410	Indispensable
ClinVar	chr9:g.124503385G>T	NR5A1	124503385	124503385	chr9	2	124503294	124503410	Indispensable
ClinVar	chr9:g.124503393C>T	NR5A1	124503393	124503393	chr9	2	124503294	124503410	Indispensable
ClinVar	chr9:g.124524769G>A	NR6A1	124524769	124524769	chr9	9	124524721	124524873	Indispensable
ClinVar	chr9:g.124535902G>T	NR6A1	124535902	124535902	chr9	7	124535878	124536132	Indispensable
ClinVar	chr9:g.124536105_124536106dup	NR6A1	124536105	124536106	chr9	7	124535878	124536132	Indispensable
ClinVar	chr9:g.124538279G>A	NR6A1	124538279	124538279	chr9	6	124538092	124538319	Indispensable
ClinVar	chr9:g.126614224G>A	LMX1B	126614224	126614224	chr9	1	126613928	126614588	Indispensable
ClinVar	chr9:g.126614503_126614504dup	LMX1B	126614503	126614504	chr9	1	126613928	126614588	Indispensable
ClinVar	chr9:g.126614574_126614575dup	LMX1B	126614574	126614575	chr9	1	126613928	126614588	Indispensable
ClinVar	chr9:g.126615385_126615386dup	LMX1B	126615385	126615386	chr9	2	126615383	126615569	Indispensable
ClinVar	chr9:g.126615412G>T	LMX1B	126615412	126615412	chr9	2	126615383	126615569	Indispensable
ClinVar	chr9:g.126615418T>C	LMX1B	126615418	126615418	chr9	2	126615383	126615569	Indispensable
ClinVar	chr9:g.126615419G>T	LMX1B	126615419	126615419	chr9	2	126615383	126615569	Indispensable
ClinVar	chr9:g.126615420C>A	LMX1B	126615420	126615420	chr9	2	126615383	126615569	Indispensable
ClinVar	chr9:g.126615421C>T	LMX1B	126615421	126615421	chr9	2	126615383	126615569	Indispensable
ClinVar	chr9:g.126615433_126615434dup	LMX1B	126615433	126615434	chr9	2	126615383	126615569	Indispensable
ClinVar	chr9:g.126615449_126615450dup	LMX1B	126615449	126615450	chr9	2	126615383	126615569	Indispensable
ClinVar	chr9:g.126615451C>T	LMX1B	126615451	126615451	chr9	2	126615383	126615569	Indispensable
ClinVar	chr9:g.126615452_126615452del	LMX1B	126615452	126615452	chr9	2	126615383	126615569	Indispensable
ClinVar	chr9:g.126615460_126615460del	LMX1B	126615460	126615460	chr9	2	126615383	126615569	Indispensable
ClinVar	chr9:g.126615460G>T	LMX1B	126615460	126615460	chr9	2	126615383	126615569	Indispensable
ClinVar	chr9:g.126615464C>A	LMX1B	126615464	126615464	chr9	2	126615383	126615569	Indispensable
ClinVar	chr9:g.126615470G>A	LMX1B	126615470	126615470	chr9	2	126615383	126615569	Indispensable
ClinVar	chr9:g.126615475G>T	LMX1B	126615475	126615475	chr9	2	126615383	126615569	Indispensable
ClinVar	chr9:g.126615478G>T	LMX1B	126615478	126615478	chr9	2	126615383	126615569	Indispensable
ClinVar	chr9:g.126615485T>G	LMX1B	126615485	126615485	chr9	2	126615383	126615569	Indispensable
ClinVar	chr9:g.126615487C>T	LMX1B	126615487	126615487	chr9	2	126615383	126615569	Indispensable
ClinVar	chr9:g.126615489_126615489del	LMX1B	126615489	126615489	chr9	2	126615383	126615569	Indispensable
ClinVar	chr9:g.126615492C>G	LMX1B	126615492	126615492	chr9	2	126615383	126615569	Indispensable
ClinVar	chr9:g.126615499T>A	LMX1B	126615499	126615499	chr9	2	126615383	126615569	Indispensable
ClinVar	chr9:g.126615499_126615544del	LMX1B	126615499	126615544	chr9	2	126615383	126615569	Indispensable
ClinVar	chr9:g.126615500G>A	LMX1B	126615500	126615500	chr9	2	126615383	126615569	Indispensable
ClinVar	chr9:g.126615501T>A	LMX1B	126615501	126615501	chr9	2	126615383	126615569	Indispensable
ClinVar	chr9:g.126615502C>T	LMX1B	126615502	126615502	chr9	2	126615383	126615569	Indispensable
ClinVar	chr9:g.126615505C>T	LMX1B	126615505	126615505	chr9	2	126615383	126615569	Indispensable
ClinVar	chr9:g.126615513_126615514del	LMX1B	126615513	126615514	chr9	2	126615383	126615569	Indispensable
ClinVar	chr9:g.126615528C>G	LMX1B	126615528	126615528	chr9	2	126615383	126615569	Indispensable
ClinVar	chr9:g.126615528_126615532del	LMX1B	126615528	126615532	chr9	2	126615383	126615569	Indispensable
ClinVar	chr9:g.126615532_126615534del	LMX1B	126615532	126615534	chr9	2	126615383	126615569	Indispensable
ClinVar	chr9:g.126615539_126615539del	LMX1B	126615539	126615539	chr9	2	126615383	126615569	Indispensable
ClinVar	chr9:g.126615541A>T	LMX1B	126615541	126615541	chr9	2	126615383	126615569	Indispensable
ClinVar	chr9:g.126615545_126615546del	LMX1B	126615545	126615546	chr9	2	126615383	126615569	Indispensable
ClinVar	chr9:g.126615548A>G	LMX1B	126615548	126615548	chr9	2	126615383	126615569	Indispensable
ClinVar	chr9:g.126615549C>G	LMX1B	126615549	126615549	chr9	2	126615383	126615569	Indispensable
ClinVar	chr9:g.126615556C>T	LMX1B	126615556	126615556	chr9	2	126615383	126615569	Indispensable
ClinVar	chr9:g.126615560A>C	LMX1B	126615560	126615560	chr9	2	126615383	126615569	Indispensable
ClinVar	chr9:g.126615561_126615562dup	LMX1B	126615561	126615562	chr9	2	126615383	126615569	Indispensable
ClinVar	chr9:g.126615564C>G	LMX1B	126615564	126615564	chr9	2	126615383	126615569	Indispensable
ClinVar	chr9:g.126615565_126615576del	LMX1B	126615565	126615576	chr9	2	126615383	126615569	Indispensable
ClinVar	chr9:g.126615568C>T	LMX1B	126615568	126615568	chr9	2	126615383	126615569	Indispensable
ClinVar	chr9:g.126615569_126615570del	LMX1B	126615569	126615570	chr9	2	126615383	126615569	Indispensable
ClinVar	chr9:g.126690840_126690840del	LMX1B	126690840	126690840	chr9	3	126690836	126691068	Indispensable
ClinVar	chr9:g.126690849A>T	LMX1B	126690849	126690849	chr9	3	126690836	126691068	Indispensable
ClinVar	chr9:g.126690852T>C	LMX1B	126690852	126690852	chr9	3	126690836	126691068	Indispensable
ClinVar	chr9:g.126690855_126690856insAT	LMX1B	126690855	126690856	chr9	3	126690836	126691068	Indispensable
ClinVar	chr9:g.126690859_126690860dup	LMX1B	126690859	126690860	chr9	3	126690836	126691068	Indispensable
ClinVar	chr9:g.126690862G>T	LMX1B	126690862	126690862	chr9	3	126690836	126691068	Indispensable
ClinVar	chr9:g.126690905_126690906dup	LMX1B	126690905	126690906	chr9	3	126690836	126691068	Indispensable
ClinVar	chr9:g.126690910_126690911dup	LMX1B	126690910	126690911	chr9	3	126690836	126691068	Indispensable
ClinVar	chr9:g.126690915_126690929del	LMX1B	126690915	126690929	chr9	3	126690836	126691068	Indispensable
ClinVar	chr9:g.126690917C>G	LMX1B	126690917	126690917	chr9	3	126690836	126691068	Indispensable
ClinVar	chr9:g.126690918C>T	LMX1B	126690918	126690918	chr9	3	126690836	126691068	Indispensable
ClinVar	chr9:g.126690920C>A	LMX1B	126690920	126690920	chr9	3	126690836	126691068	Indispensable
ClinVar	chr9:g.126690928G>T	LMX1B	126690928	126690928	chr9	3	126690836	126691068	Indispensable
ClinVar	chr9:g.126690928G>A	LMX1B	126690928	126690928	chr9	3	126690836	126691068	Indispensable
ClinVar	chr9:g.126690937G>C	LMX1B	126690937	126690937	chr9	3	126690836	126691068	Indispensable
ClinVar	chr9:g.126690937G>A	LMX1B	126690937	126690937	chr9	3	126690836	126691068	Indispensable
ClinVar	chr9:g.126690941C>A	LMX1B	126690941	126690941	chr9	3	126690836	126691068	Indispensable
ClinVar	chr9:g.126690954C>T	LMX1B	126690954	126690954	chr9	3	126690836	126691068	Indispensable
ClinVar	chr9:g.126690985_126690986dup	LMX1B	126690985	126690986	chr9	3	126690836	126691068	Indispensable
ClinVar	chr9:g.126690987_126690994del	LMX1B	126690987	126690994	chr9	3	126690836	126691068	Indispensable
ClinVar	chr9:g.126690993C>T	LMX1B	126690993	126690993	chr9	3	126690836	126691068	Indispensable
ClinVar	chr9:g.126691000T>C	LMX1B	126691000	126691000	chr9	3	126690836	126691068	Indispensable
ClinVar	chr9:g.126691016C>G	LMX1B	126691016	126691016	chr9	3	126690836	126691068	Indispensable
ClinVar	chr9:g.126693150G>T	LMX1B	126693150	126693150	chr9	4	126693142	126693323	Indispensable
ClinVar	chr9:g.126693178_126693179dup	LMX1B	126693178	126693179	chr9	4	126693142	126693323	Indispensable
ClinVar	chr9:g.126693181_126693182dup	LMX1B	126693181	126693182	chr9	4	126693142	126693323	Indispensable
ClinVar	chr9:g.126693203_126693203del	LMX1B	126693203	126693203	chr9	4	126693142	126693323	Indispensable
ClinVar	chr9:g.126693222A>T	LMX1B	126693222	126693222	chr9	4	126693142	126693323	Indispensable
ClinVar	chr9:g.126693243C>T	LMX1B	126693243	126693243	chr9	4	126693142	126693323	Indispensable
ClinVar	chr9:g.126693246_126693246del	LMX1B	126693246	126693246	chr9	4	126693142	126693323	Indispensable
ClinVar	chr9:g.126693250G>A	LMX1B	126693250	126693250	chr9	4	126693142	126693323	Indispensable
ClinVar	chr9:g.126693250G>C	LMX1B	126693250	126693250	chr9	4	126693142	126693323	Indispensable
ClinVar	chr9:g.126693260_126693261del	LMX1B	126693260	126693261	chr9	4	126693142	126693323	Indispensable
ClinVar	chr9:g.126693260_126693261dup	LMX1B	126693260	126693261	chr9	4	126693142	126693323	Indispensable
ClinVar	chr9:g.126693270C>A	LMX1B	126693270	126693270	chr9	4	126693142	126693323	Indispensable
ClinVar	chr9:g.126693274G>C	LMX1B	126693274	126693274	chr9	4	126693142	126693323	Indispensable
ClinVar	chr9:g.126693288G>C	LMX1B	126693288	126693288	chr9	4	126693142	126693323	Indispensable
ClinVar	chr9:g.126693291T>C	LMX1B	126693291	126693291	chr9	4	126693142	126693323	Indispensable
ClinVar	chr9:g.126693304_126693304del	LMX1B	126693304	126693304	chr9	4	126693142	126693323	Indispensable
ClinVar	chr9:g.126693307C>A	LMX1B	126693307	126693307	chr9	4	126693142	126693323	Indispensable
ClinVar	chr9:g.126693318C>T	LMX1B	126693318	126693318	chr9	4	126693142	126693323	Indispensable
ClinVar	chr9:g.126693319G>A	LMX1B	126693319	126693319	chr9	4	126693142	126693323	Indispensable
ClinVar	chr9:g.126693319G>T	LMX1B	126693319	126693319	chr9	4	126693142	126693323	Indispensable
ClinVar	chr9:g.126693321A>T	LMX1B	126693321	126693321	chr9	4	126693142	126693323	Indispensable
ClinVar	chr9:g.126693527C>T	LMX1B	126693527	126693527	chr9	5	126693524	126693601	Indispensable
ClinVar	chr9:g.126693527C>G	LMX1B	126693527	126693527	chr9	5	126693524	126693601	Indispensable
ClinVar	chr9:g.126693528G>C	LMX1B	126693528	126693528	chr9	5	126693524	126693601	Indispensable
ClinVar	chr9:g.126693528G>A	LMX1B	126693528	126693528	chr9	5	126693524	126693601	Indispensable
ClinVar	chr9:g.126693530G>T	LMX1B	126693530	126693530	chr9	5	126693524	126693601	Indispensable
ClinVar	chr9:g.126693537T>A	LMX1B	126693537	126693537	chr9	5	126693524	126693601	Indispensable
ClinVar	chr9:g.126693537T>G	LMX1B	126693537	126693537	chr9	5	126693524	126693601	Indispensable
ClinVar	chr9:g.126693547_126693548dup	LMX1B	126693547	126693548	chr9	5	126693524	126693601	Indispensable
ClinVar	chr9:g.126693549_126693550dup	LMX1B	126693549	126693550	chr9	5	126693524	126693601	Indispensable
ClinVar	chr9:g.126693563C>T	LMX1B	126693563	126693563	chr9	5	126693524	126693601	Indispensable
ClinVar	chr9:g.126693564G>T	LMX1B	126693564	126693564	chr9	5	126693524	126693601	Indispensable
ClinVar	chr9:g.126693564_126693565dup	LMX1B	126693564	126693565	chr9	5	126693524	126693601	Indispensable
ClinVar	chr9:g.126693572C>T	LMX1B	126693572	126693572	chr9	5	126693524	126693601	Indispensable
ClinVar	chr9:g.126693575G>C	LMX1B	126693575	126693575	chr9	5	126693524	126693601	Indispensable
ClinVar	chr9:g.126693575G>T	LMX1B	126693575	126693575	chr9	5	126693524	126693601	Indispensable
ClinVar	chr9:g.126693576T>G	LMX1B	126693576	126693576	chr9	5	126693524	126693601	Indispensable
ClinVar	chr9:g.126693578T>C	LMX1B	126693578	126693578	chr9	5	126693524	126693601	Indispensable
ClinVar	chr9:g.126693579G>C	LMX1B	126693579	126693579	chr9	5	126693524	126693601	Indispensable
ClinVar	chr9:g.126693581_126693581del	LMX1B	126693581	126693581	chr9	5	126693524	126693601	Indispensable
ClinVar	chr9:g.126693587_126693592del	LMX1B	126693587	126693592	chr9	5	126693524	126693601	Indispensable
ClinVar	chr9:g.126693594G>C	LMX1B	126693594	126693594	chr9	5	126693524	126693601	Indispensable
ClinVar	chr9:g.126693769_126693769del	LMX1B	126693769	126693769	chr9	6	126693746	126693812	Indispensable
ClinVar	chr9:g.126693770C>T	LMX1B	126693770	126693770	chr9	6	126693746	126693812	Indispensable
ClinVar	chr9:g.126693797C>T	LMX1B	126693797	126693797	chr9	6	126693746	126693812	Indispensable
ClinVar	chr9:g.127461203C>T	LRSAM1	127461203	127461203	chr9	8	127461173	127461257	Indispensable
ClinVar	chr9:g.127461233C>T	LRSAM1	127461233	127461233	chr9	8	127461173	127461257	Indispensable
ClinVar	chr9:g.127461239C>T	LRSAM1	127461239	127461239	chr9	8	127461173	127461257	Indispensable
ClinVar	chr9:g.127462271_127462272dup	LRSAM1	127462271	127462272	chr9	9	127462252	127462373	Indispensable
ClinVar	chr9:g.127462332C>T	LRSAM1	127462332	127462332	chr9	9	127462252	127462373	Indispensable
ClinVar	chr9:g.127467811_127467812dup	LRSAM1	127467811	127467812	chr9	10	127467740	127467830	Indispensable
ClinVar	chr9:g.127473817C>G	LRSAM1	127473817	127473817	chr9	11	127473801	127473931	Indispensable
ClinVar	chr9:g.127479869_127479876del	LRSAM1	127479869	127479876	chr9	14	127479839	127479978	Indispensable
ClinVar	chr9:g.127479875C>T	LRSAM1	127479875	127479875	chr9	14	127479839	127479978	Indispensable
ClinVar	chr9:g.127479923C>T	LRSAM1	127479923	127479923	chr9	14	127479839	127479978	Indispensable
ClinVar	chr9:g.127479926_127479927dup	LRSAM1	127479926	127479927	chr9	14	127479839	127479978	Indispensable
ClinVar	chr9:g.127479950_127479951dup	LRSAM1	127479950	127479951	chr9	14	127479839	127479978	Indispensable
ClinVar	chr9:g.127483005C>T	LRSAM1	127483005	127483005	chr9	16	127482950	127483020	Indispensable
ClinVar	chr9:g.127485766_127485766del	LRSAM1	127485766	127485766	chr9	17	127485736	127485835	Indispensable
ClinVar	chr9:g.127487683G>T	LRSAM1	127487683	127487683	chr9	18	127487676	127487763	Indispensable
ClinVar	chr9:g.127487748_127487748del	LRSAM1	127487748	127487748	chr9	18	127487676	127487763	Indispensable
ClinVar	chr9:g.127495982C>T	LRSAM1	127495982	127495982	chr9	23	127495964	127496095	Indispensable
ClinVar	chr9:g.127496080_127496080del	LRSAM1	127496080	127496080	chr9	23	127495964	127496095	Indispensable
ClinVar	chr9:g.127497333_127497333del	LRSAM1	127497333	127497333	chr9	24	127497253	127497334	Indispensable
ClinVar	chr9:g.127501011G>A	LRSAM1	127501011	127501011	chr9	25	127501010	127501143	Indispensable
ClinVar	chr9:g.127501048_127501049dup	LRSAM1	127501048	127501049	chr9	25	127501010	127501143	Indispensable
ClinVar	chr9:g.127501073_127501074dup	LRSAM1	127501073	127501074	chr9	25	127501010	127501143	Indispensable
ClinVar	chr9:g.127501082_127501082del	LRSAM1	127501082	127501082	chr9	25	127501010	127501143	Indispensable
ClinVar	chr9:g.127501087_127501087del	LRSAM1	127501087	127501087	chr9	25	127501010	127501143	Indispensable
ClinVar	chr9:g.127501090_127501111del	LRSAM1	127501090	127501111	chr9	25	127501010	127501143	Indispensable
ClinVar	chr9:g.127501098_127501110del	LRSAM1	127501098	127501110	chr9	25	127501010	127501143	Indispensable
ClinVar	chr9:g.127501102G>T	LRSAM1	127501102	127501102	chr9	25	127501010	127501143	Indispensable
ClinVar	chr9:g.127501104_127501104del	LRSAM1	127501104	127501104	chr9	25	127501010	127501143	Indispensable
ClinVar	chr9:g.127501108C>T	LRSAM1	127501108	127501108	chr9	25	127501010	127501143	Indispensable
ClinVar	chr9:g.127501126_127501126del	LRSAM1	127501126	127501126	chr9	25	127501010	127501143	Indispensable
ClinVar	chr9:g.127501130_127501135del	LRSAM1	127501130	127501135	chr9	25	127501010	127501143	Indispensable
ClinVar	chr9:g.127501138_127501139dup	LRSAM1	127501138	127501139	chr9	25	127501010	127501143	Indispensable
ClinVar	chr9:g.127502777C>T	LRSAM1	127502777	127502777	chr9	26	127502774	127503499	Indispensable
ClinVar	chr9:g.127502802_127502814del	LRSAM1	127502802	127502814	chr9	26	127502774	127503499	Indispensable
ClinVar	chr9:g.127502807T>C	LRSAM1	127502807	127502807	chr9	26	127502774	127503499	Indispensable
ClinVar	chr9:g.127502808G>A	LRSAM1	127502808	127502808	chr9	26	127502774	127503499	Indispensable
ClinVar	chr9:g.127502816C>T	LRSAM1	127502816	127502816	chr9	26	127502774	127503499	Indispensable
ClinVar	chr9:g.127502819C>T	LRSAM1	127502819	127502819	chr9	26	127502774	127503499	Indispensable
ClinVar	chr9:g.127502825_127502826dup	LRSAM1	127502825	127502826	chr9	26	127502774	127503499	Indispensable
ClinVar	chr9:g.127502829_127502829del	LRSAM1	127502829	127502829	chr9	26	127502774	127503499	Indispensable
ClinVar	chr9:g.127502832_127502838del	LRSAM1	127502832	127502838	chr9	26	127502774	127503499	Indispensable
ClinVar	chr9:g.127502846C>T	LRSAM1	127502846	127502846	chr9	26	127502774	127503499	Indispensable
ClinVar	chr9:g.127502846_127502847dup	LRSAM1	127502846	127502847	chr9	26	127502774	127503499	Indispensable
ClinVar	chr9:g.127502858C>T	LRSAM1	127502858	127502858	chr9	26	127502774	127503499	Indispensable
ClinVar	chr9:g.127612420T>C	STXBP1	127612420	127612420	chr9	1	127612277	127612440	Indispensable
ClinVar	chr9:g.127612424_127612425dup	STXBP1	127612424	127612425	chr9	1	127612277	127612440	Indispensable
ClinVar	chr9:g.127651622_127651624del	STXBP1	127651622	127651624	chr9	2	127651603	127651652	Indispensable
ClinVar	chr9:g.127651639_127651640dup	STXBP1	127651639	127651640	chr9	2	127651603	127651652	Indispensable
ClinVar	chr9:g.127651644G>T	STXBP1	127651644	127651644	chr9	2	127651603	127651652	Indispensable
ClinVar	chr9:g.127651647T>G	STXBP1	127651647	127651647	chr9	2	127651603	127651652	Indispensable
ClinVar	chr9:g.127651647_127651648dup	STXBP1	127651647	127651648	chr9	2	127651603	127651652	Indispensable
ClinVar	chr9:g.127651649G>A	STXBP1	127651649	127651649	chr9	2	127651603	127651652	Indispensable
ClinVar	chr9:g.127653715G>A	STXBP1	127653715	127653715	chr9	3	127653715	127653796	Indispensable
ClinVar	chr9:g.127653719T>C	STXBP1	127653719	127653719	chr9	3	127653715	127653796	Indispensable
ClinVar	chr9:g.127653725T>A	STXBP1	127653725	127653725	chr9	3	127653715	127653796	Indispensable
ClinVar	chr9:g.127653726_127653742del	STXBP1	127653726	127653742	chr9	3	127653715	127653796	Indispensable
ClinVar	chr9:g.127653730C>T	STXBP1	127653730	127653730	chr9	3	127653715	127653796	Indispensable
ClinVar	chr9:g.127653734T>G	STXBP1	127653734	127653734	chr9	3	127653715	127653796	Indispensable
ClinVar	chr9:g.127653734T>A	STXBP1	127653734	127653734	chr9	3	127653715	127653796	Indispensable
ClinVar	chr9:g.127653739_127653739del	STXBP1	127653739	127653739	chr9	3	127653715	127653796	Indispensable
ClinVar	chr9:g.127653740_127653741dup	STXBP1	127653740	127653741	chr9	3	127653715	127653796	Indispensable
ClinVar	chr9:g.127653749T>A	STXBP1	127653749	127653749	chr9	3	127653715	127653796	Indispensable
ClinVar	chr9:g.127653749T>G	STXBP1	127653749	127653749	chr9	3	127653715	127653796	Indispensable
ClinVar	chr9:g.127653751_127653751del	STXBP1	127653751	127653751	chr9	3	127653715	127653796	Indispensable
ClinVar	chr9:g.127653752C>A	STXBP1	127653752	127653752	chr9	3	127653715	127653796	Indispensable
ClinVar	chr9:g.127653752C>G	STXBP1	127653752	127653752	chr9	3	127653715	127653796	Indispensable
ClinVar	chr9:g.127653763A>G	STXBP1	127653763	127653763	chr9	3	127653715	127653796	Indispensable
ClinVar	chr9:g.127653774_127653775dup	STXBP1	127653774	127653775	chr9	3	127653715	127653796	Indispensable
ClinVar	chr9:g.127653775_127653776del	STXBP1	127653775	127653776	chr9	3	127653715	127653796	Indispensable
ClinVar	chr9:g.127653784G>T	STXBP1	127653784	127653784	chr9	3	127653715	127653796	Indispensable
ClinVar	chr9:g.127653791T>C	STXBP1	127653791	127653791	chr9	3	127653715	127653796	Indispensable
ClinVar	chr9:g.127653794C>G	STXBP1	127653794	127653794	chr9	3	127653715	127653796	Indispensable
ClinVar	chr9:g.127658380G>A	STXBP1	127658380	127658380	chr9	4	127658375	127658451	Indispensable
ClinVar	chr9:g.127658398A>T	STXBP1	127658398	127658398	chr9	4	127658375	127658451	Indispensable
ClinVar	chr9:g.127658399G>T	STXBP1	127658399	127658399	chr9	4	127658375	127658451	Indispensable
ClinVar	chr9:g.127658419G>T	STXBP1	127658419	127658419	chr9	4	127658375	127658451	Indispensable
ClinVar	chr9:g.127658428T>C	STXBP1	127658428	127658428	chr9	4	127658375	127658451	Indispensable
ClinVar	chr9:g.127658429A>G	STXBP1	127658429	127658429	chr9	4	127658375	127658451	Indispensable
ClinVar	chr9:g.127658430T>G	STXBP1	127658430	127658430	chr9	4	127658375	127658451	Indispensable
ClinVar	chr9:g.127658440_127658440del	STXBP1	127658440	127658440	chr9	4	127658375	127658451	Indispensable
ClinVar	chr9:g.127658441C>T	STXBP1	127658441	127658441	chr9	4	127658375	127658451	Indispensable
ClinVar	chr9:g.127660028_127660057del	STXBP1	127660028	127660057	chr9	5	127660030	127660108	Indispensable
ClinVar	chr9:g.127660034T>A	STXBP1	127660034	127660034	chr9	5	127660030	127660108	Indispensable
ClinVar	chr9:g.127660043T>A	STXBP1	127660043	127660043	chr9	5	127660030	127660108	Indispensable
ClinVar	chr9:g.127660048_127660048del	STXBP1	127660048	127660048	chr9	5	127660030	127660108	Indispensable
ClinVar	chr9:g.127660052A>G	STXBP1	127660052	127660052	chr9	5	127660030	127660108	Indispensable
ClinVar	chr9:g.127660075_127660075del	STXBP1	127660075	127660075	chr9	5	127660030	127660108	Indispensable
ClinVar	chr9:g.127660080_127660080del	STXBP1	127660080	127660080	chr9	5	127660030	127660108	Indispensable
ClinVar	chr9:g.127660091A>C	STXBP1	127660091	127660091	chr9	5	127660030	127660108	Indispensable
ClinVar	chr9:g.127661104T>C	STXBP1	127661104	127661104	chr9	6	127661102	127661205	Indispensable
ClinVar	chr9:g.127661119_127661119del	STXBP1	127661119	127661119	chr9	6	127661102	127661205	Indispensable
ClinVar	chr9:g.127661140C>T	STXBP1	127661140	127661140	chr9	6	127661102	127661205	Indispensable
ClinVar	chr9:g.127661149_127661150del	STXBP1	127661149	127661150	chr9	6	127661102	127661205	Indispensable
ClinVar	chr9:g.127661161A>C	STXBP1	127661161	127661161	chr9	6	127661102	127661205	Indispensable
ClinVar	chr9:g.127661162_127661169delinsATCTGA	STXBP1	127661162	127661169	chr9	6	127661102	127661205	Indispensable
ClinVar	chr9:g.127661168_127661168delinsAT	STXBP1	127661168	127661168	chr9	6	127661102	127661205	Indispensable
ClinVar	chr9:g.127661176_127661177del	STXBP1	127661176	127661177	chr9	6	127661102	127661205	Indispensable
ClinVar	chr9:g.127661192C>A	STXBP1	127661192	127661192	chr9	6	127661102	127661205	Indispensable
ClinVar	chr9:g.127661196T>A	STXBP1	127661196	127661196	chr9	6	127661102	127661205	Indispensable
ClinVar	chr9:g.127663208T>C	STXBP1	127663208	127663208	chr9	7	127663205	127663353	Indispensable
ClinVar	chr9:g.127663224_127663227del	STXBP1	127663224	127663227	chr9	7	127663205	127663353	Indispensable
ClinVar	chr9:g.127663231_127663232del	STXBP1	127663231	127663232	chr9	7	127663205	127663353	Indispensable
ClinVar	chr9:g.127663236_127663236del	STXBP1	127663236	127663236	chr9	7	127663205	127663353	Indispensable
ClinVar	chr9:g.127663250_127663250del	STXBP1	127663250	127663250	chr9	7	127663205	127663353	Indispensable
ClinVar	chr9:g.127663295_127663295del	STXBP1	127663295	127663295	chr9	7	127663205	127663353	Indispensable
ClinVar	chr9:g.127663311T>A	STXBP1	127663311	127663311	chr9	7	127663205	127663353	Indispensable
ClinVar	chr9:g.127663314G>A	STXBP1	127663314	127663314	chr9	7	127663205	127663353	Indispensable
ClinVar	chr9:g.127663324_127663326del	STXBP1	127663324	127663326	chr9	7	127663205	127663353	Indispensable
ClinVar	chr9:g.127663326_127663328del	STXBP1	127663326	127663328	chr9	7	127663205	127663353	Indispensable
ClinVar	chr9:g.127663329A>G	STXBP1	127663329	127663329	chr9	7	127663205	127663353	Indispensable
ClinVar	chr9:g.127663343C>T	STXBP1	127663343	127663343	chr9	7	127663205	127663353	Indispensable
ClinVar	chr9:g.127663349_127663350dup	STXBP1	127663349	127663350	chr9	7	127663205	127663353	Indispensable
ClinVar	chr9:g.127663353G>T	STXBP1	127663353	127663353	chr9	7	127663205	127663353	Indispensable
ClinVar	chr9:g.127663353G>C	STXBP1	127663353	127663353	chr9	7	127663205	127663353	Indispensable
ClinVar	chr9:g.127665254A>T	STXBP1	127665254	127665254	chr9	8	127665247	127665331	Indispensable
ClinVar	chr9:g.127665275C>T	STXBP1	127665275	127665275	chr9	8	127665247	127665331	Indispensable
ClinVar	chr9:g.127665282_127665283del	STXBP1	127665282	127665283	chr9	8	127665247	127665331	Indispensable
ClinVar	chr9:g.127665284C>T	STXBP1	127665284	127665284	chr9	8	127665247	127665331	Indispensable
ClinVar	chr9:g.127665288A>G	STXBP1	127665288	127665288	chr9	8	127665247	127665331	Indispensable
ClinVar	chr9:g.127665292_127665292del	STXBP1	127665292	127665292	chr9	8	127665247	127665331	Indispensable
ClinVar	chr9:g.127665302_127665302delinsCAACAATGATG	STXBP1	127665302	127665302	chr9	8	127665247	127665331	Indispensable
ClinVar	chr9:g.127665304T>A	STXBP1	127665304	127665304	chr9	8	127665247	127665331	Indispensable
ClinVar	chr9:g.127665304T>G	STXBP1	127665304	127665304	chr9	8	127665247	127665331	Indispensable
ClinVar	chr9:g.127665304_127665305dup	STXBP1	127665304	127665305	chr9	8	127665247	127665331	Indispensable
ClinVar	chr9:g.127665325_127665325del	STXBP1	127665325	127665325	chr9	8	127665247	127665331	Indispensable
ClinVar	chr9:g.127665325_127665326del	STXBP1	127665325	127665326	chr9	8	127665247	127665331	Indispensable
ClinVar	chr9:g.127665329_127665330dup	STXBP1	127665329	127665330	chr9	8	127665247	127665331	Indispensable
ClinVar	chr9:g.127666187C>T	STXBP1	127666187	127666187	chr9	9	127666166	127666296	Indispensable
ClinVar	chr9:g.127666189_127666190dup	STXBP1	127666189	127666190	chr9	9	127666166	127666296	Indispensable
ClinVar	chr9:g.127666193_127666194dup	STXBP1	127666193	127666194	chr9	9	127666166	127666296	Indispensable
ClinVar	chr9:g.127666197T>A	STXBP1	127666197	127666197	chr9	9	127666166	127666296	Indispensable
ClinVar	chr9:g.127666203A>G	STXBP1	127666203	127666203	chr9	9	127666166	127666296	Indispensable
ClinVar	chr9:g.127666205C>T	STXBP1	127666205	127666205	chr9	9	127666166	127666296	Indispensable
ClinVar	chr9:g.127666205_127666206insCGG	STXBP1	127666205	127666206	chr9	9	127666166	127666296	Indispensable
ClinVar	chr9:g.127666206G>A	STXBP1	127666206	127666206	chr9	9	127666166	127666296	Indispensable
ClinVar	chr9:g.127666209G>A	STXBP1	127666209	127666209	chr9	9	127666166	127666296	Indispensable
ClinVar	chr9:g.127666209G>T	STXBP1	127666209	127666209	chr9	9	127666166	127666296	Indispensable
ClinVar	chr9:g.127666210_127666216del	STXBP1	127666210	127666216	chr9	9	127666166	127666296	Indispensable
ClinVar	chr9:g.127666214G>C	STXBP1	127666214	127666214	chr9	9	127666166	127666296	Indispensable
ClinVar	chr9:g.127666223T>A	STXBP1	127666223	127666223	chr9	9	127666166	127666296	Indispensable
ClinVar	chr9:g.127666224C>A	STXBP1	127666224	127666224	chr9	9	127666166	127666296	Indispensable
ClinVar	chr9:g.127666224C>T	STXBP1	127666224	127666224	chr9	9	127666166	127666296	Indispensable
ClinVar	chr9:g.127666235C>A	STXBP1	127666235	127666235	chr9	9	127666166	127666296	Indispensable
ClinVar	chr9:g.127666236A>G	STXBP1	127666236	127666236	chr9	9	127666166	127666296	Indispensable
ClinVar	chr9:g.127666250C>T	STXBP1	127666250	127666250	chr9	9	127666166	127666296	Indispensable
ClinVar	chr9:g.127666250C>G	STXBP1	127666250	127666250	chr9	9	127666166	127666296	Indispensable
ClinVar	chr9:g.127666253G>C	STXBP1	127666253	127666253	chr9	9	127666166	127666296	Indispensable
ClinVar	chr9:g.127666255_127666256del	STXBP1	127666255	127666256	chr9	9	127666166	127666296	Indispensable
ClinVar	chr9:g.127666256A>G	STXBP1	127666256	127666256	chr9	9	127666166	127666296	Indispensable
ClinVar	chr9:g.127666257T>C	STXBP1	127666257	127666257	chr9	9	127666166	127666296	Indispensable
ClinVar	chr9:g.127666269T>C	STXBP1	127666269	127666269	chr9	9	127666166	127666296	Indispensable
ClinVar	chr9:g.127666286G>T	STXBP1	127666286	127666286	chr9	9	127666166	127666296	Indispensable
ClinVar	chr9:g.127666287_127666287del	STXBP1	127666287	127666287	chr9	9	127666166	127666296	Indispensable
ClinVar	chr9:g.127666287A>T	STXBP1	127666287	127666287	chr9	9	127666166	127666296	Indispensable
ClinVar	chr9:g.127666294C>A	STXBP1	127666294	127666294	chr9	9	127666166	127666296	Indispensable
ClinVar	chr9:g.127669899G>T	STXBP1	127669899	127669899	chr9	11	127669898	127669958	Indispensable
ClinVar	chr9:g.127669901_127669907del	STXBP1	127669901	127669907	chr9	11	127669898	127669958	Indispensable
ClinVar	chr9:g.127669902_127669909del	STXBP1	127669902	127669909	chr9	11	127669898	127669958	Indispensable
ClinVar	chr9:g.127669907_127669910del	STXBP1	127669907	127669910	chr9	11	127669898	127669958	Indispensable
ClinVar	chr9:g.127669909_127669909del	STXBP1	127669909	127669909	chr9	11	127669898	127669958	Indispensable
ClinVar	chr9:g.127669915_127669916del	STXBP1	127669915	127669916	chr9	11	127669898	127669958	Indispensable
ClinVar	chr9:g.127669950_127669950del	STXBP1	127669950	127669950	chr9	11	127669898	127669958	Indispensable
ClinVar	chr9:g.127669958G>T	STXBP1	127669958	127669958	chr9	11	127669898	127669958	Indispensable
ClinVar	chr9:g.127675815_127675815del	STXBP1	127675815	127675815	chr9	14	127675804	127675942	Indispensable
ClinVar	chr9:g.127675844_127675845dup	STXBP1	127675844	127675845	chr9	14	127675804	127675942	Indispensable
ClinVar	chr9:g.127675855C>T	STXBP1	127675855	127675855	chr9	14	127675804	127675942	Indispensable
ClinVar	chr9:g.127675861_127675862dup	STXBP1	127675861	127675862	chr9	14	127675804	127675942	Indispensable
ClinVar	chr9:g.127675866_127675866del	STXBP1	127675866	127675866	chr9	14	127675804	127675942	Indispensable
ClinVar	chr9:g.127675896_127675896del	STXBP1	127675896	127675896	chr9	14	127675804	127675942	Indispensable
ClinVar	chr9:g.127675909C>T	STXBP1	127675909	127675909	chr9	14	127675804	127675942	Indispensable
ClinVar	chr9:g.127675909C>A	STXBP1	127675909	127675909	chr9	14	127675804	127675942	Indispensable
ClinVar	chr9:g.127675910G>C	STXBP1	127675910	127675910	chr9	14	127675804	127675942	Indispensable
ClinVar	chr9:g.127675918_127675920del	STXBP1	127675918	127675920	chr9	14	127675804	127675942	Indispensable
ClinVar	chr9:g.127675942G>C	STXBP1	127675942	127675942	chr9	14	127675804	127675942	Indispensable
ClinVar	chr9:g.127675942G>A	STXBP1	127675942	127675942	chr9	14	127675804	127675942	Indispensable
ClinVar	chr9:g.127676646A>T	STXBP1	127676646	127676646	chr9	15	127676644	127676753	Indispensable
ClinVar	chr9:g.127676652G>T	STXBP1	127676652	127676652	chr9	15	127676644	127676753	Indispensable
ClinVar	chr9:g.127676655G>T	STXBP1	127676655	127676655	chr9	15	127676644	127676753	Indispensable
ClinVar	chr9:g.127676671T>C	STXBP1	127676671	127676671	chr9	15	127676644	127676753	Indispensable
ClinVar	chr9:g.127676676C>T	STXBP1	127676676	127676676	chr9	15	127676644	127676753	Indispensable
ClinVar	chr9:g.127676689_127676690dup	STXBP1	127676689	127676690	chr9	15	127676644	127676753	Indispensable
ClinVar	chr9:g.127676698_127676698del	STXBP1	127676698	127676698	chr9	15	127676644	127676753	Indispensable
ClinVar	chr9:g.127676698_127676699dup	STXBP1	127676698	127676699	chr9	15	127676644	127676753	Indispensable
ClinVar	chr9:g.127676709A>T	STXBP1	127676709	127676709	chr9	15	127676644	127676753	Indispensable
ClinVar	chr9:g.127676710T>A	STXBP1	127676710	127676710	chr9	15	127676644	127676753	Indispensable
ClinVar	chr9:g.127676722T>G	STXBP1	127676722	127676722	chr9	15	127676644	127676753	Indispensable
ClinVar	chr9:g.127676730C>T	STXBP1	127676730	127676730	chr9	15	127676644	127676753	Indispensable
ClinVar	chr9:g.127676747_127676748dup	STXBP1	127676747	127676748	chr9	15	127676644	127676753	Indispensable
ClinVar	chr9:g.127680164_127680164del	STXBP1	127680164	127680164	chr9	17	127680157	127680242	Indispensable
ClinVar	chr9:g.127680166_127680168del	STXBP1	127680166	127680168	chr9	17	127680157	127680242	Indispensable
ClinVar	chr9:g.127680174_127680180del	STXBP1	127680174	127680180	chr9	17	127680157	127680242	Indispensable
ClinVar	chr9:g.127680186_127680187dup	STXBP1	127680186	127680187	chr9	17	127680157	127680242	Indispensable
ClinVar	chr9:g.127680188_127680200del	STXBP1	127680188	127680200	chr9	17	127680157	127680242	Indispensable
ClinVar	chr9:g.127680189_127680190dup	STXBP1	127680189	127680190	chr9	17	127680157	127680242	Indispensable
ClinVar	chr9:g.127680198T>A	STXBP1	127680198	127680198	chr9	17	127680157	127680242	Indispensable
ClinVar	chr9:g.127680205_127680205del	STXBP1	127680205	127680205	chr9	17	127680157	127680242	Indispensable
ClinVar	chr9:g.127680212_127680212del	STXBP1	127680212	127680212	chr9	17	127680157	127680242	Indispensable
ClinVar	chr9:g.127680227_127680237del	STXBP1	127680227	127680237	chr9	17	127680157	127680242	Indispensable
ClinVar	chr9:g.127682407G>T	STXBP1	127682407	127682407	chr9	18	127682406	127682560	Indispensable
ClinVar	chr9:g.127682415T>A	STXBP1	127682415	127682415	chr9	18	127682406	127682560	Indispensable
ClinVar	chr9:g.127682423G>A	STXBP1	127682423	127682423	chr9	18	127682406	127682560	Indispensable
ClinVar	chr9:g.127682424_127682425insGCAAGTACC	STXBP1	127682424	127682425	chr9	18	127682406	127682560	Indispensable
ClinVar	chr9:g.127682426_127682427del	STXBP1	127682426	127682427	chr9	18	127682406	127682560	Indispensable
ClinVar	chr9:g.127682428A>T	STXBP1	127682428	127682428	chr9	18	127682406	127682560	Indispensable
ClinVar	chr9:g.127682431_127682431del	STXBP1	127682431	127682431	chr9	18	127682406	127682560	Indispensable
ClinVar	chr9:g.127682446G>T	STXBP1	127682446	127682446	chr9	18	127682406	127682560	Indispensable
ClinVar	chr9:g.127682451C>A	STXBP1	127682451	127682451	chr9	18	127682406	127682560	Indispensable
ClinVar	chr9:g.127682451C>G	STXBP1	127682451	127682451	chr9	18	127682406	127682560	Indispensable
ClinVar	chr9:g.127682455_127682455del	STXBP1	127682455	127682455	chr9	18	127682406	127682560	Indispensable
ClinVar	chr9:g.127682460_127682460del	STXBP1	127682460	127682460	chr9	18	127682406	127682560	Indispensable
ClinVar	chr9:g.127682464_127682465del	STXBP1	127682464	127682465	chr9	18	127682406	127682560	Indispensable
ClinVar	chr9:g.127682485_127682485del	STXBP1	127682485	127682485	chr9	18	127682406	127682560	Indispensable
ClinVar	chr9:g.127682485G>C	STXBP1	127682485	127682485	chr9	18	127682406	127682560	Indispensable
ClinVar	chr9:g.127682486G>A	STXBP1	127682486	127682486	chr9	18	127682406	127682560	Indispensable
ClinVar	chr9:g.127682488G>C	STXBP1	127682488	127682488	chr9	18	127682406	127682560	Indispensable
ClinVar	chr9:g.127682488G>T	STXBP1	127682488	127682488	chr9	18	127682406	127682560	Indispensable
ClinVar	chr9:g.127682488G>A	STXBP1	127682488	127682488	chr9	18	127682406	127682560	Indispensable
ClinVar	chr9:g.127682489G>A	STXBP1	127682489	127682489	chr9	18	127682406	127682560	Indispensable
ClinVar	chr9:g.127682489G>T	STXBP1	127682489	127682489	chr9	18	127682406	127682560	Indispensable
ClinVar	chr9:g.127682499_127682500insGC	STXBP1	127682499	127682500	chr9	18	127682406	127682560	Indispensable
ClinVar	chr9:g.127682500A>G	STXBP1	127682500	127682500	chr9	18	127682406	127682560	Indispensable
ClinVar	chr9:g.127682502_127682502del	STXBP1	127682502	127682502	chr9	18	127682406	127682560	Indispensable
ClinVar	chr9:g.127682507T>G	STXBP1	127682507	127682507	chr9	18	127682406	127682560	Indispensable
ClinVar	chr9:g.127682509C>T	STXBP1	127682509	127682509	chr9	18	127682406	127682560	Indispensable
ClinVar	chr9:g.127682510G>C	STXBP1	127682510	127682510	chr9	18	127682406	127682560	Indispensable
ClinVar	chr9:g.127682510G>T	STXBP1	127682510	127682510	chr9	18	127682406	127682560	Indispensable
ClinVar	chr9:g.127682512T>C	STXBP1	127682512	127682512	chr9	18	127682406	127682560	Indispensable
ClinVar	chr9:g.127682514C>A	STXBP1	127682514	127682514	chr9	18	127682406	127682560	Indispensable
ClinVar	chr9:g.127682515G>C	STXBP1	127682515	127682515	chr9	18	127682406	127682560	Indispensable
ClinVar	chr9:g.127682519A>C	STXBP1	127682519	127682519	chr9	18	127682406	127682560	Indispensable
ClinVar	chr9:g.127682520_127682520delinsAA	STXBP1	127682520	127682520	chr9	18	127682406	127682560	Indispensable
ClinVar	chr9:g.127682520C>G	STXBP1	127682520	127682520	chr9	18	127682406	127682560	Indispensable
ClinVar	chr9:g.127682528_127682528del	STXBP1	127682528	127682528	chr9	18	127682406	127682560	Indispensable
ClinVar	chr9:g.127682530C>T	STXBP1	127682530	127682530	chr9	18	127682406	127682560	Indispensable
ClinVar	chr9:g.127682530_127682530delinsAACGGAAAGTGGGAGGTGGGAGG	STXBP1	127682530	127682530	chr9	18	127682406	127682560	Indispensable
ClinVar	chr9:g.127682547G>A	STXBP1	127682547	127682547	chr9	18	127682406	127682560	Indispensable
ClinVar	chr9:g.127682560G>C	STXBP1	127682560	127682560	chr9	18	127682406	127682560	Indispensable
ClinVar	chr9:g.127690778C>T	STXBP1	127690778	127690778	chr9	19	127690775	127692699	Indispensable
ClinVar	chr9:g.127690781C>T	STXBP1	127690781	127690781	chr9	19	127690775	127692699	Indispensable
ClinVar	chr9:g.127690798_127690798del	STXBP1	127690798	127690798	chr9	19	127690775	127692699	Indispensable
ClinVar	chr9:g.127690798C>T	STXBP1	127690798	127690798	chr9	19	127690775	127692699	Indispensable
ClinVar	chr9:g.127690815_127690815del	STXBP1	127690815	127690815	chr9	19	127690775	127692699	Indispensable
ClinVar	chr9:g.127815806C>A	ENG	127815806	127815806	chr9	15	127815016	127815806	Indispensable
ClinVar	chr9:g.127817170_127817171dup	ENG	127817170	127817171	chr9	13	127817149	127817203	Indispensable
ClinVar	chr9:g.127817175A>T	ENG	127817175	127817175	chr9	13	127817149	127817203	Indispensable
ClinVar	chr9:g.127817189_127817189del	ENG	127817189	127817189	chr9	13	127817149	127817203	Indispensable
ClinVar	chr9:g.127817190_127817191dup	ENG	127817190	127817191	chr9	13	127817149	127817203	Indispensable
ClinVar	chr9:g.127817191_127817201del	ENG	127817191	127817201	chr9	13	127817149	127817203	Indispensable
ClinVar	chr9:g.127817192_127817192del	ENG	127817192	127817192	chr9	13	127817149	127817203	Indispensable
ClinVar	chr9:g.127817195_127817195del	ENG	127817195	127817195	chr9	13	127817149	127817203	Indispensable
ClinVar	chr9:g.127817201_127817201del	ENG	127817201	127817201	chr9	13	127817149	127817203	Indispensable
ClinVar	chr9:g.127817203_127817203del	ENG	127817203	127817203	chr9	13	127817149	127817203	Indispensable
ClinVar	chr9:g.127817203C>A	ENG	127817203	127817203	chr9	13	127817149	127817203	Indispensable
ClinVar	chr9:g.127818105_127818124del	ENG	127818105	127818124	chr9	12	127818120	127818377	Indispensable
ClinVar	chr9:g.127818121_127818122dup	ENG	127818121	127818122	chr9	12	127818120	127818377	Indispensable
ClinVar	chr9:g.127818122G>A	ENG	127818122	127818122	chr9	12	127818120	127818377	Indispensable
ClinVar	chr9:g.127818122_127818134del	ENG	127818122	127818134	chr9	12	127818120	127818377	Indispensable
ClinVar	chr9:g.127818128G>A	ENG	127818128	127818128	chr9	12	127818120	127818377	Indispensable
ClinVar	chr9:g.127818130_127818131dup	ENG	127818130	127818131	chr9	12	127818120	127818377	Indispensable
ClinVar	chr9:g.127818130_127818142del	ENG	127818130	127818142	chr9	12	127818120	127818377	Indispensable
ClinVar	chr9:g.127818131_127818131del	ENG	127818131	127818131	chr9	12	127818120	127818377	Indispensable
ClinVar	chr9:g.127818134_127818135dup	ENG	127818134	127818135	chr9	12	127818120	127818377	Indispensable
ClinVar	chr9:g.127818136_127818137dup	ENG	127818136	127818137	chr9	12	127818120	127818377	Indispensable
ClinVar	chr9:g.127818141_127818141del	ENG	127818141	127818141	chr9	12	127818120	127818377	Indispensable
ClinVar	chr9:g.127818160_127818161dup	ENG	127818160	127818161	chr9	12	127818120	127818377	Indispensable
ClinVar	chr9:g.127818161A>C	ENG	127818161	127818161	chr9	12	127818120	127818377	Indispensable
ClinVar	chr9:g.127818161A>T	ENG	127818161	127818161	chr9	12	127818120	127818377	Indispensable
ClinVar	chr9:g.127818175_127818176dup	ENG	127818175	127818176	chr9	12	127818120	127818377	Indispensable
ClinVar	chr9:g.127818176_127818176del	ENG	127818176	127818176	chr9	12	127818120	127818377	Indispensable
ClinVar	chr9:g.127818179_127818180dup	ENG	127818179	127818180	chr9	12	127818120	127818377	Indispensable
ClinVar	chr9:g.127818179_127818188del	ENG	127818179	127818188	chr9	12	127818120	127818377	Indispensable
ClinVar	chr9:g.127818180_127818180del	ENG	127818180	127818180	chr9	12	127818120	127818377	Indispensable
ClinVar	chr9:g.127818191_127818192del	ENG	127818191	127818192	chr9	12	127818120	127818377	Indispensable
ClinVar	chr9:g.127818220C>T	ENG	127818220	127818220	chr9	12	127818120	127818377	Indispensable
ClinVar	chr9:g.127818222_127818223dup	ENG	127818222	127818223	chr9	12	127818120	127818377	Indispensable
ClinVar	chr9:g.127818223_127818223del	ENG	127818223	127818223	chr9	12	127818120	127818377	Indispensable
ClinVar	chr9:g.127818234_127818234del	ENG	127818234	127818234	chr9	12	127818120	127818377	Indispensable
ClinVar	chr9:g.127818247A>G	ENG	127818247	127818247	chr9	12	127818120	127818377	Indispensable
ClinVar	chr9:g.127818251_127818252del	ENG	127818251	127818252	chr9	12	127818120	127818377	Indispensable
ClinVar	chr9:g.127818252_127818253del	ENG	127818252	127818253	chr9	12	127818120	127818377	Indispensable
ClinVar	chr9:g.127818258A>T	ENG	127818258	127818258	chr9	12	127818120	127818377	Indispensable
ClinVar	chr9:g.127818265_127818265del	ENG	127818265	127818265	chr9	12	127818120	127818377	Indispensable
ClinVar	chr9:g.127818271_127818272dup	ENG	127818271	127818272	chr9	12	127818120	127818377	Indispensable
ClinVar	chr9:g.127818275_127818275del	ENG	127818275	127818275	chr9	12	127818120	127818377	Indispensable
ClinVar	chr9:g.127818284G>A	ENG	127818284	127818284	chr9	12	127818120	127818377	Indispensable
ClinVar	chr9:g.127818289A>T	ENG	127818289	127818289	chr9	12	127818120	127818377	Indispensable
ClinVar	chr9:g.127818290_127818291dup	ENG	127818290	127818291	chr9	12	127818120	127818377	Indispensable
ClinVar	chr9:g.127818291_127818291del	ENG	127818291	127818291	chr9	12	127818120	127818377	Indispensable
ClinVar	chr9:g.127818293C>A	ENG	127818293	127818293	chr9	12	127818120	127818377	Indispensable
ClinVar	chr9:g.127818293_127818293del	ENG	127818293	127818293	chr9	12	127818120	127818377	Indispensable
ClinVar	chr9:g.127818294_127818307del	ENG	127818294	127818307	chr9	12	127818120	127818377	Indispensable
ClinVar	chr9:g.127818296_127818297insCGTGG	ENG	127818296	127818297	chr9	12	127818120	127818377	Indispensable
ClinVar	chr9:g.127818297_127818297del	ENG	127818297	127818297	chr9	12	127818120	127818377	Indispensable
ClinVar	chr9:g.127818301_127818301del	ENG	127818301	127818301	chr9	12	127818120	127818377	Indispensable
ClinVar	chr9:g.127818303_127818304dup	ENG	127818303	127818304	chr9	12	127818120	127818377	Indispensable
ClinVar	chr9:g.127818305C>A	ENG	127818305	127818305	chr9	12	127818120	127818377	Indispensable
ClinVar	chr9:g.127818308_127818318delinsAAGGCCCAAT	ENG	127818308	127818318	chr9	12	127818120	127818377	Indispensable
ClinVar	chr9:g.127818311_127818312dup	ENG	127818311	127818312	chr9	12	127818120	127818377	Indispensable
ClinVar	chr9:g.127818312_127818312del	ENG	127818312	127818312	chr9	12	127818120	127818377	Indispensable
ClinVar	chr9:g.127818316A>T	ENG	127818316	127818316	chr9	12	127818120	127818377	Indispensable
ClinVar	chr9:g.127818321_127818327del	ENG	127818321	127818327	chr9	12	127818120	127818377	Indispensable
ClinVar	chr9:g.127818327G>T	ENG	127818327	127818327	chr9	12	127818120	127818377	Indispensable
ClinVar	chr9:g.127818328C>A	ENG	127818328	127818328	chr9	12	127818120	127818377	Indispensable
ClinVar	chr9:g.127818335_127818336dup	ENG	127818335	127818336	chr9	12	127818120	127818377	Indispensable
ClinVar	chr9:g.127818335_127818336insCG	ENG	127818335	127818336	chr9	12	127818120	127818377	Indispensable
ClinVar	chr9:g.127818340_127818341del	ENG	127818340	127818341	chr9	12	127818120	127818377	Indispensable
ClinVar	chr9:g.127818357_127818366del	ENG	127818357	127818366	chr9	12	127818120	127818377	Indispensable
ClinVar	chr9:g.127818716_127818717dup	ENG	127818716	127818717	chr9	11	127818716	127818832	Indispensable
ClinVar	chr9:g.127818718G>A	ENG	127818718	127818718	chr9	11	127818716	127818832	Indispensable
ClinVar	chr9:g.127818720_127818729del	ENG	127818720	127818729	chr9	11	127818716	127818832	Indispensable
ClinVar	chr9:g.127818727_127818729delinsAC	ENG	127818727	127818729	chr9	11	127818716	127818832	Indispensable
ClinVar	chr9:g.127818733G>A	ENG	127818733	127818733	chr9	11	127818716	127818832	Indispensable
ClinVar	chr9:g.127818734_127818734del	ENG	127818734	127818734	chr9	11	127818716	127818832	Indispensable
ClinVar	chr9:g.127818742C>A	ENG	127818742	127818742	chr9	11	127818716	127818832	Indispensable
ClinVar	chr9:g.127818749_127818750dup	ENG	127818749	127818750	chr9	11	127818716	127818832	Indispensable
ClinVar	chr9:g.127818774_127818775dup	ENG	127818774	127818775	chr9	11	127818716	127818832	Indispensable
ClinVar	chr9:g.127818779G>T	ENG	127818779	127818779	chr9	11	127818716	127818832	Indispensable
ClinVar	chr9:g.127818786_127818786del	ENG	127818786	127818786	chr9	11	127818716	127818832	Indispensable
ClinVar	chr9:g.127818793G>A	ENG	127818793	127818793	chr9	11	127818716	127818832	Indispensable
ClinVar	chr9:g.127818810_127818810del	ENG	127818810	127818810	chr9	11	127818716	127818832	Indispensable
ClinVar	chr9:g.127818810_127818811dup	ENG	127818810	127818811	chr9	11	127818716	127818832	Indispensable
ClinVar	chr9:g.127818817_127818817del	ENG	127818817	127818817	chr9	11	127818716	127818832	Indispensable
ClinVar	chr9:g.127818818G>T	ENG	127818818	127818818	chr9	11	127818716	127818832	Indispensable
ClinVar	chr9:g.127818825A>C	ENG	127818825	127818825	chr9	11	127818716	127818832	Indispensable
ClinVar	chr9:g.127819622C>A	ENG	127819622	127819622	chr9	10	127819622	127819660	Indispensable
ClinVar	chr9:g.127819622C>T	ENG	127819622	127819622	chr9	10	127819622	127819660	Indispensable
ClinVar	chr9:g.127819623C>G	ENG	127819623	127819623	chr9	10	127819622	127819660	Indispensable
ClinVar	chr9:g.127819624G>C	ENG	127819624	127819624	chr9	10	127819622	127819660	Indispensable
ClinVar	chr9:g.127819627G>A	ENG	127819627	127819627	chr9	10	127819622	127819660	Indispensable
ClinVar	chr9:g.127819632G>C	ENG	127819632	127819632	chr9	10	127819622	127819660	Indispensable
ClinVar	chr9:g.127819635G>C	ENG	127819635	127819635	chr9	10	127819622	127819660	Indispensable
ClinVar	chr9:g.127819635_127819636dup	ENG	127819635	127819636	chr9	10	127819622	127819660	Indispensable
ClinVar	chr9:g.127819641G>T	ENG	127819641	127819641	chr9	10	127819622	127819660	Indispensable
ClinVar	chr9:g.127819646_127819647dup	ENG	127819646	127819647	chr9	10	127819622	127819660	Indispensable
ClinVar	chr9:g.127819653A>C	ENG	127819653	127819653	chr9	10	127819622	127819660	Indispensable
ClinVar	chr9:g.127819654_127819657delinsTTTAT	ENG	127819654	127819657	chr9	10	127819622	127819660	Indispensable
ClinVar	chr9:g.127819901_127819902dup	ENG	127819901	127819902	chr9	9	127819900	127820037	Indispensable
ClinVar	chr9:g.127819904_127819904del	ENG	127819904	127819904	chr9	9	127819900	127820037	Indispensable
ClinVar	chr9:g.127819904T>C	ENG	127819904	127819904	chr9	9	127819900	127820037	Indispensable
ClinVar	chr9:g.127819905T>G	ENG	127819905	127819905	chr9	9	127819900	127820037	Indispensable
ClinVar	chr9:g.127819918_127819919dup	ENG	127819918	127819919	chr9	9	127819900	127820037	Indispensable
ClinVar	chr9:g.127819924_127819925dup	ENG	127819924	127819925	chr9	9	127819900	127820037	Indispensable
ClinVar	chr9:g.127819929G>A	ENG	127819929	127819929	chr9	9	127819900	127820037	Indispensable
ClinVar	chr9:g.127819931A>T	ENG	127819931	127819931	chr9	9	127819900	127820037	Indispensable
ClinVar	chr9:g.127819931A>C	ENG	127819931	127819931	chr9	9	127819900	127820037	Indispensable
ClinVar	chr9:g.127819932T>C	ENG	127819932	127819932	chr9	9	127819900	127820037	Indispensable
ClinVar	chr9:g.127819934C>A	ENG	127819934	127819934	chr9	9	127819900	127820037	Indispensable
ClinVar	chr9:g.127819934_127819934del	ENG	127819934	127819934	chr9	9	127819900	127820037	Indispensable
ClinVar	chr9:g.127819936A>T	ENG	127819936	127819936	chr9	9	127819900	127820037	Indispensable
ClinVar	chr9:g.127819938A>C	ENG	127819938	127819938	chr9	9	127819900	127820037	Indispensable
ClinVar	chr9:g.127819942_127819942del	ENG	127819942	127819942	chr9	9	127819900	127820037	Indispensable
ClinVar	chr9:g.127819944_127819944del	ENG	127819944	127819944	chr9	9	127819900	127820037	Indispensable
ClinVar	chr9:g.127819952C>T	ENG	127819952	127819952	chr9	9	127819900	127820037	Indispensable
ClinVar	chr9:g.127819958A>G	ENG	127819958	127819958	chr9	9	127819900	127820037	Indispensable
ClinVar	chr9:g.127819962_127819963dup	ENG	127819962	127819963	chr9	9	127819900	127820037	Indispensable
ClinVar	chr9:g.127819963_127819964dup	ENG	127819963	127819964	chr9	9	127819900	127820037	Indispensable
ClinVar	chr9:g.127819973_127819973del	ENG	127819973	127819973	chr9	9	127819900	127820037	Indispensable
ClinVar	chr9:g.127819977_127819977del	ENG	127819977	127819977	chr9	9	127819900	127820037	Indispensable
ClinVar	chr9:g.127819989_127819989del	ENG	127819989	127819989	chr9	9	127819900	127820037	Indispensable
ClinVar	chr9:g.127819990_127819991dup	ENG	127819990	127819991	chr9	9	127819900	127820037	Indispensable
ClinVar	chr9:g.127819992A>G	ENG	127819992	127819992	chr9	9	127819900	127820037	Indispensable
ClinVar	chr9:g.127819996_127819996del	ENG	127819996	127819996	chr9	9	127819900	127820037	Indispensable
ClinVar	chr9:g.127819996_127819997del	ENG	127819996	127819997	chr9	9	127819900	127820037	Indispensable
ClinVar	chr9:g.127820002C>T	ENG	127820002	127820002	chr9	9	127819900	127820037	Indispensable
ClinVar	chr9:g.127820003C>T	ENG	127820003	127820003	chr9	9	127819900	127820037	Indispensable
ClinVar	chr9:g.127820015_127820015del	ENG	127820015	127820015	chr9	9	127819900	127820037	Indispensable
ClinVar	chr9:g.127820026G>T	ENG	127820026	127820026	chr9	9	127819900	127820037	Indispensable
ClinVar	chr9:g.127820026G>C	ENG	127820026	127820026	chr9	9	127819900	127820037	Indispensable
ClinVar	chr9:g.127820027C>T	ENG	127820027	127820027	chr9	9	127819900	127820037	Indispensable
ClinVar	chr9:g.127820027_127820027del	ENG	127820027	127820027	chr9	9	127819900	127820037	Indispensable
ClinVar	chr9:g.127820029_127820030dup	ENG	127820029	127820030	chr9	9	127819900	127820037	Indispensable
ClinVar	chr9:g.127820032_127820033dup	ENG	127820032	127820033	chr9	9	127819900	127820037	Indispensable
ClinVar	chr9:g.127820033_127820033del	ENG	127820033	127820033	chr9	9	127819900	127820037	Indispensable
ClinVar	chr9:g.127824304C>G	ENG	127824304	127824304	chr9	8	127824304	127824446	Indispensable
ClinVar	chr9:g.127824313_127824316del	ENG	127824313	127824316	chr9	8	127824304	127824446	Indispensable
ClinVar	chr9:g.127824315_127824316dup	ENG	127824315	127824316	chr9	8	127824304	127824446	Indispensable
ClinVar	chr9:g.127824318T>C	ENG	127824318	127824318	chr9	8	127824304	127824446	Indispensable
ClinVar	chr9:g.127824326_127824327dup	ENG	127824326	127824327	chr9	8	127824304	127824446	Indispensable
ClinVar	chr9:g.127824329A>G	ENG	127824329	127824329	chr9	8	127824304	127824446	Indispensable
ClinVar	chr9:g.127824334_127824334del	ENG	127824334	127824334	chr9	8	127824304	127824446	Indispensable
ClinVar	chr9:g.127824335A>G	ENG	127824335	127824335	chr9	8	127824304	127824446	Indispensable
ClinVar	chr9:g.127824336_127824337dup	ENG	127824336	127824337	chr9	8	127824304	127824446	Indispensable
ClinVar	chr9:g.127824336_127824339del	ENG	127824336	127824339	chr9	8	127824304	127824446	Indispensable
ClinVar	chr9:g.127824342_127824342del	ENG	127824342	127824342	chr9	8	127824304	127824446	Indispensable
ClinVar	chr9:g.127824349_127824350dup	ENG	127824349	127824350	chr9	8	127824304	127824446	Indispensable
ClinVar	chr9:g.127824350C>G	ENG	127824350	127824350	chr9	8	127824304	127824446	Indispensable
ClinVar	chr9:g.127824351A>T	ENG	127824351	127824351	chr9	8	127824304	127824446	Indispensable
ClinVar	chr9:g.127824353_127824354del	ENG	127824353	127824354	chr9	8	127824304	127824446	Indispensable
ClinVar	chr9:g.127824357_127824358dup	ENG	127824357	127824358	chr9	8	127824304	127824446	Indispensable
ClinVar	chr9:g.127824360G>A	ENG	127824360	127824360	chr9	8	127824304	127824446	Indispensable
ClinVar	chr9:g.127824361_127824362dup	ENG	127824361	127824362	chr9	8	127824304	127824446	Indispensable
ClinVar	chr9:g.127824378_127824409delinsCCACCAT	ENG	127824378	127824409	chr9	8	127824304	127824446	Indispensable
ClinVar	chr9:g.127824382_127824383dup	ENG	127824382	127824383	chr9	8	127824304	127824446	Indispensable
ClinVar	chr9:g.127824384_127824396del	ENG	127824384	127824396	chr9	8	127824304	127824446	Indispensable
ClinVar	chr9:g.127824386_127824387del	ENG	127824386	127824387	chr9	8	127824304	127824446	Indispensable
ClinVar	chr9:g.127824389_127824390dup	ENG	127824389	127824390	chr9	8	127824304	127824446	Indispensable
ClinVar	chr9:g.127824396_127824396del	ENG	127824396	127824396	chr9	8	127824304	127824446	Indispensable
ClinVar	chr9:g.127824399T>A	ENG	127824399	127824399	chr9	8	127824304	127824446	Indispensable
ClinVar	chr9:g.127824414G>A	ENG	127824414	127824414	chr9	8	127824304	127824446	Indispensable
ClinVar	chr9:g.127824414_127824423del	ENG	127824414	127824423	chr9	8	127824304	127824446	Indispensable
ClinVar	chr9:g.127824435G>A	ENG	127824435	127824435	chr9	8	127824304	127824446	Indispensable
ClinVar	chr9:g.127824435_127824436delinsAG	ENG	127824435	127824436	chr9	8	127824304	127824446	Indispensable
ClinVar	chr9:g.127824437_127824441del	ENG	127824437	127824441	chr9	8	127824304	127824446	Indispensable
ClinVar	chr9:g.127824440_127824441dup	ENG	127824440	127824441	chr9	8	127824304	127824446	Indispensable
ClinVar	chr9:g.127824792_127824806del	ENG	127824792	127824806	chr9	7	127824800	127824974	Indispensable
ClinVar	chr9:g.127824800C>T	ENG	127824800	127824800	chr9	7	127824800	127824974	Indispensable
ClinVar	chr9:g.127824801G>T	ENG	127824801	127824801	chr9	7	127824800	127824974	Indispensable
ClinVar	chr9:g.127824804G>C	ENG	127824804	127824804	chr9	7	127824800	127824974	Indispensable
ClinVar	chr9:g.127824807_127824808delinsCT	ENG	127824807	127824808	chr9	7	127824800	127824974	Indispensable
ClinVar	chr9:g.127824810_127824810del	ENG	127824810	127824810	chr9	7	127824800	127824974	Indispensable
ClinVar	chr9:g.127824817A>C	ENG	127824817	127824817	chr9	7	127824800	127824974	Indispensable
ClinVar	chr9:g.127824817_127824818dup	ENG	127824817	127824818	chr9	7	127824800	127824974	Indispensable
ClinVar	chr9:g.127824820G>T	ENG	127824820	127824820	chr9	7	127824800	127824974	Indispensable
ClinVar	chr9:g.127824824_127824825dup	ENG	127824824	127824825	chr9	7	127824800	127824974	Indispensable
ClinVar	chr9:g.127824825_127824826del	ENG	127824825	127824826	chr9	7	127824800	127824974	Indispensable
ClinVar	chr9:g.127824836_127824837delinsTTGTCTTCGT	ENG	127824836	127824837	chr9	7	127824800	127824974	Indispensable
ClinVar	chr9:g.127824838_127824838del	ENG	127824838	127824838	chr9	7	127824800	127824974	Indispensable
ClinVar	chr9:g.127824846_127824847del	ENG	127824846	127824847	chr9	7	127824800	127824974	Indispensable
ClinVar	chr9:g.127824849_127824849del	ENG	127824849	127824849	chr9	7	127824800	127824974	Indispensable
ClinVar	chr9:g.127824857_127824857del	ENG	127824857	127824857	chr9	7	127824800	127824974	Indispensable
ClinVar	chr9:g.127824859A>C	ENG	127824859	127824859	chr9	7	127824800	127824974	Indispensable
ClinVar	chr9:g.127824863_127824864dup	ENG	127824863	127824864	chr9	7	127824800	127824974	Indispensable
ClinVar	chr9:g.127824868_127824869dup	ENG	127824868	127824869	chr9	7	127824800	127824974	Indispensable
ClinVar	chr9:g.127824870_127824871dup	ENG	127824870	127824871	chr9	7	127824800	127824974	Indispensable
ClinVar	chr9:g.127824871_127824872del	ENG	127824871	127824872	chr9	7	127824800	127824974	Indispensable
ClinVar	chr9:g.127824871_127824909del	ENG	127824871	127824909	chr9	7	127824800	127824974	Indispensable
ClinVar	chr9:g.127824873_127824874del	ENG	127824873	127824874	chr9	7	127824800	127824974	Indispensable
ClinVar	chr9:g.127824873_127824880del	ENG	127824873	127824880	chr9	7	127824800	127824974	Indispensable
ClinVar	chr9:g.127824874A>G	ENG	127824874	127824874	chr9	7	127824800	127824974	Indispensable
ClinVar	chr9:g.127824875_127824875del	ENG	127824875	127824875	chr9	7	127824800	127824974	Indispensable
ClinVar	chr9:g.127824881_127824881del	ENG	127824881	127824881	chr9	7	127824800	127824974	Indispensable
ClinVar	chr9:g.127824886_127824887dup	ENG	127824886	127824887	chr9	7	127824800	127824974	Indispensable
ClinVar	chr9:g.127824887C>A	ENG	127824887	127824887	chr9	7	127824800	127824974	Indispensable
ClinVar	chr9:g.127824887_127824887del	ENG	127824887	127824887	chr9	7	127824800	127824974	Indispensable
ClinVar	chr9:g.127824895A>C	ENG	127824895	127824895	chr9	7	127824800	127824974	Indispensable
ClinVar	chr9:g.127824896G>C	ENG	127824896	127824896	chr9	7	127824800	127824974	Indispensable
ClinVar	chr9:g.127824907G>A	ENG	127824907	127824907	chr9	7	127824800	127824974	Indispensable
ClinVar	chr9:g.127824910_127824911del	ENG	127824910	127824911	chr9	7	127824800	127824974	Indispensable
ClinVar	chr9:g.127824913_127824913del	ENG	127824913	127824913	chr9	7	127824800	127824974	Indispensable
ClinVar	chr9:g.127824915_127824916dup	ENG	127824915	127824916	chr9	7	127824800	127824974	Indispensable
ClinVar	chr9:g.127824917_127824919delinsA	ENG	127824917	127824919	chr9	7	127824800	127824974	Indispensable
ClinVar	chr9:g.127824923_127824924dup	ENG	127824923	127824924	chr9	7	127824800	127824974	Indispensable
ClinVar	chr9:g.127824925C>T	ENG	127824925	127824925	chr9	7	127824800	127824974	Indispensable
ClinVar	chr9:g.127824940_127824940del	ENG	127824940	127824940	chr9	7	127824800	127824974	Indispensable
ClinVar	chr9:g.127824950_127824950del	ENG	127824950	127824950	chr9	7	127824800	127824974	Indispensable
ClinVar	chr9:g.127824953T>A	ENG	127824953	127824953	chr9	7	127824800	127824974	Indispensable
ClinVar	chr9:g.127824955_127824955del	ENG	127824955	127824955	chr9	7	127824800	127824974	Indispensable
ClinVar	chr9:g.127824960G>C	ENG	127824960	127824960	chr9	7	127824800	127824974	Indispensable
ClinVar	chr9:g.127824960G>T	ENG	127824960	127824960	chr9	7	127824800	127824974	Indispensable
ClinVar	chr9:g.127824963_127824963del	ENG	127824963	127824963	chr9	7	127824800	127824974	Indispensable
ClinVar	chr9:g.127824969_127824969del	ENG	127824969	127824969	chr9	7	127824800	127824974	Indispensable
ClinVar	chr9:g.127825231C>T	ENG	127825231	127825231	chr9	6	127825231	127825357	Indispensable
ClinVar	chr9:g.127825232C>T	ENG	127825232	127825232	chr9	6	127825231	127825357	Indispensable
ClinVar	chr9:g.127825239G>A	ENG	127825239	127825239	chr9	6	127825231	127825357	Indispensable
ClinVar	chr9:g.127825241A>C	ENG	127825241	127825241	chr9	6	127825231	127825357	Indispensable
ClinVar	chr9:g.127825257_127825258dup	ENG	127825257	127825258	chr9	6	127825231	127825357	Indispensable
ClinVar	chr9:g.127825259A>C	ENG	127825259	127825259	chr9	6	127825231	127825357	Indispensable
ClinVar	chr9:g.127825261_127825280del	ENG	127825261	127825280	chr9	6	127825231	127825357	Indispensable
ClinVar	chr9:g.127825264_127825265dup	ENG	127825264	127825265	chr9	6	127825231	127825357	Indispensable
ClinVar	chr9:g.127825265C>T	ENG	127825265	127825265	chr9	6	127825231	127825357	Indispensable
ClinVar	chr9:g.127825266A>C	ENG	127825266	127825266	chr9	6	127825231	127825357	Indispensable
ClinVar	chr9:g.127825266_127825294del	ENG	127825266	127825294	chr9	6	127825231	127825357	Indispensable
ClinVar	chr9:g.127825268_127825269dup	ENG	127825268	127825269	chr9	6	127825231	127825357	Indispensable
ClinVar	chr9:g.127825271_127825271del	ENG	127825271	127825271	chr9	6	127825231	127825357	Indispensable
ClinVar	chr9:g.127825271_127825274delinsGACCCTGC	ENG	127825271	127825274	chr9	6	127825231	127825357	Indispensable
ClinVar	chr9:g.127825271_127825281del	ENG	127825271	127825281	chr9	6	127825231	127825357	Indispensable
ClinVar	chr9:g.127825273G>C	ENG	127825273	127825273	chr9	6	127825231	127825357	Indispensable
ClinVar	chr9:g.127825273G>T	ENG	127825273	127825273	chr9	6	127825231	127825357	Indispensable
ClinVar	chr9:g.127825273_127825273del	ENG	127825273	127825273	chr9	6	127825231	127825357	Indispensable
ClinVar	chr9:g.127825273_127825279del	ENG	127825273	127825279	chr9	6	127825231	127825357	Indispensable
ClinVar	chr9:g.127825274_127825282delinsCC	ENG	127825274	127825282	chr9	6	127825231	127825357	Indispensable
ClinVar	chr9:g.127825275_127825275del	ENG	127825275	127825275	chr9	6	127825231	127825357	Indispensable
ClinVar	chr9:g.127825275_127825276dup	ENG	127825275	127825276	chr9	6	127825231	127825357	Indispensable
ClinVar	chr9:g.127825276_127825276del	ENG	127825276	127825276	chr9	6	127825231	127825357	Indispensable
ClinVar	chr9:g.127825276_127825277del	ENG	127825276	127825277	chr9	6	127825231	127825357	Indispensable
ClinVar	chr9:g.127825279_127825295del	ENG	127825279	127825295	chr9	6	127825231	127825357	Indispensable
ClinVar	chr9:g.127825280_127825281delinsT	ENG	127825280	127825281	chr9	6	127825231	127825357	Indispensable
ClinVar	chr9:g.127825282_127825283dup	ENG	127825282	127825283	chr9	6	127825231	127825357	Indispensable
ClinVar	chr9:g.127825284C>G	ENG	127825284	127825284	chr9	6	127825231	127825357	Indispensable
ClinVar	chr9:g.127825286_127825286del	ENG	127825286	127825286	chr9	6	127825231	127825357	Indispensable
ClinVar	chr9:g.127825287G>A	ENG	127825287	127825287	chr9	6	127825231	127825357	Indispensable
ClinVar	chr9:g.127825289_127825294del	ENG	127825289	127825294	chr9	6	127825231	127825357	Indispensable
ClinVar	chr9:g.127825291_127825293del	ENG	127825291	127825293	chr9	6	127825231	127825357	Indispensable
ClinVar	chr9:g.127825292A>G	ENG	127825292	127825292	chr9	6	127825231	127825357	Indispensable
ClinVar	chr9:g.127825299_127825300dup	ENG	127825299	127825300	chr9	6	127825231	127825357	Indispensable
ClinVar	chr9:g.127825304_127825304del	ENG	127825304	127825304	chr9	6	127825231	127825357	Indispensable
ClinVar	chr9:g.127825307_127825307del	ENG	127825307	127825307	chr9	6	127825231	127825357	Indispensable
ClinVar	chr9:g.127825307_127825308dup	ENG	127825307	127825308	chr9	6	127825231	127825357	Indispensable
ClinVar	chr9:g.127825311_127825311del	ENG	127825311	127825311	chr9	6	127825231	127825357	Indispensable
ClinVar	chr9:g.127825314_127825315dup	ENG	127825314	127825315	chr9	6	127825231	127825357	Indispensable
ClinVar	chr9:g.127825321G>T	ENG	127825321	127825321	chr9	6	127825231	127825357	Indispensable
ClinVar	chr9:g.127825322_127825326del	ENG	127825322	127825326	chr9	6	127825231	127825357	Indispensable
ClinVar	chr9:g.127825331_127825332dup	ENG	127825331	127825332	chr9	6	127825231	127825357	Indispensable
ClinVar	chr9:g.127825332C>A	ENG	127825332	127825332	chr9	6	127825231	127825357	Indispensable
ClinVar	chr9:g.127825335_127825335del	ENG	127825335	127825335	chr9	6	127825231	127825357	Indispensable
ClinVar	chr9:g.127825341C>T	ENG	127825341	127825341	chr9	6	127825231	127825357	Indispensable
ClinVar	chr9:g.127825341_127825342dup	ENG	127825341	127825342	chr9	6	127825231	127825357	Indispensable
ClinVar	chr9:g.127825346_127825347dup	ENG	127825346	127825347	chr9	6	127825231	127825357	Indispensable
ClinVar	chr9:g.127825347_127825350del	ENG	127825347	127825350	chr9	6	127825231	127825357	Indispensable
ClinVar	chr9:g.127825348_127825353del	ENG	127825348	127825353	chr9	6	127825231	127825357	Indispensable
ClinVar	chr9:g.127825688_127825705del	ENG	127825688	127825705	chr9	5	127825695	127825860	Indispensable
ClinVar	chr9:g.127825695_127825698del	ENG	127825695	127825698	chr9	5	127825695	127825860	Indispensable
ClinVar	chr9:g.127825698_127825702del	ENG	127825698	127825702	chr9	5	127825695	127825860	Indispensable
ClinVar	chr9:g.127825701G>T	ENG	127825701	127825701	chr9	5	127825695	127825860	Indispensable
ClinVar	chr9:g.127825709_127825710dup	ENG	127825709	127825710	chr9	5	127825695	127825860	Indispensable
ClinVar	chr9:g.127825710_127825710del	ENG	127825710	127825710	chr9	5	127825695	127825860	Indispensable
ClinVar	chr9:g.127825717_127825717del	ENG	127825717	127825717	chr9	5	127825695	127825860	Indispensable
ClinVar	chr9:g.127825718_127825734del	ENG	127825718	127825734	chr9	5	127825695	127825860	Indispensable
ClinVar	chr9:g.127825722A>G	ENG	127825722	127825722	chr9	5	127825695	127825860	Indispensable
ClinVar	chr9:g.127825726_127825727dup	ENG	127825726	127825727	chr9	5	127825695	127825860	Indispensable
ClinVar	chr9:g.127825730_127825731dup	ENG	127825730	127825731	chr9	5	127825695	127825860	Indispensable
ClinVar	chr9:g.127825730_127825749del	ENG	127825730	127825749	chr9	5	127825695	127825860	Indispensable
ClinVar	chr9:g.127825737_127825737del	ENG	127825737	127825737	chr9	5	127825695	127825860	Indispensable
ClinVar	chr9:g.127825758A>T	ENG	127825758	127825758	chr9	5	127825695	127825860	Indispensable
ClinVar	chr9:g.127825763G>T	ENG	127825763	127825763	chr9	5	127825695	127825860	Indispensable
ClinVar	chr9:g.127825764C>A	ENG	127825764	127825764	chr9	5	127825695	127825860	Indispensable
ClinVar	chr9:g.127825765_127825765del	ENG	127825765	127825765	chr9	5	127825695	127825860	Indispensable
ClinVar	chr9:g.127825766_127825767dup	ENG	127825766	127825767	chr9	5	127825695	127825860	Indispensable
ClinVar	chr9:g.127825767_127825767del	ENG	127825767	127825767	chr9	5	127825695	127825860	Indispensable
ClinVar	chr9:g.127825770_127825771dup	ENG	127825770	127825771	chr9	5	127825695	127825860	Indispensable
ClinVar	chr9:g.127825778_127825790del	ENG	127825778	127825790	chr9	5	127825695	127825860	Indispensable
ClinVar	chr9:g.127825779_127825803del	ENG	127825779	127825803	chr9	5	127825695	127825860	Indispensable
ClinVar	chr9:g.127825780_127825781dup	ENG	127825780	127825781	chr9	5	127825695	127825860	Indispensable
ClinVar	chr9:g.127825781_127825782del	ENG	127825781	127825782	chr9	5	127825695	127825860	Indispensable
ClinVar	chr9:g.127825783_127825801del	ENG	127825783	127825801	chr9	5	127825695	127825860	Indispensable
ClinVar	chr9:g.127825788_127825789dup	ENG	127825788	127825789	chr9	5	127825695	127825860	Indispensable
ClinVar	chr9:g.127825788_127825804del	ENG	127825788	127825804	chr9	5	127825695	127825860	Indispensable
ClinVar	chr9:g.127825791_127825791del	ENG	127825791	127825791	chr9	5	127825695	127825860	Indispensable
ClinVar	chr9:g.127825792_127825803del	ENG	127825792	127825803	chr9	5	127825695	127825860	Indispensable
ClinVar	chr9:g.127825796C>T	ENG	127825796	127825796	chr9	5	127825695	127825860	Indispensable
ClinVar	chr9:g.127825796_127825807delinsAC	ENG	127825796	127825807	chr9	5	127825695	127825860	Indispensable
ClinVar	chr9:g.127825797C>T	ENG	127825797	127825797	chr9	5	127825695	127825860	Indispensable
ClinVar	chr9:g.127825801_127825801del	ENG	127825801	127825801	chr9	5	127825695	127825860	Indispensable
ClinVar	chr9:g.127825801_127825802insCCATG	ENG	127825801	127825802	chr9	5	127825695	127825860	Indispensable
ClinVar	chr9:g.127825802_127825803del	ENG	127825802	127825803	chr9	5	127825695	127825860	Indispensable
ClinVar	chr9:g.127825803_127825804dup	ENG	127825803	127825804	chr9	5	127825695	127825860	Indispensable
ClinVar	chr9:g.127825804_127825805del	ENG	127825804	127825805	chr9	5	127825695	127825860	Indispensable
ClinVar	chr9:g.127825804_127825810del	ENG	127825804	127825810	chr9	5	127825695	127825860	Indispensable
ClinVar	chr9:g.127825804_127825811del	ENG	127825804	127825811	chr9	5	127825695	127825860	Indispensable
ClinVar	chr9:g.127825811_127825813delinsCA	ENG	127825811	127825813	chr9	5	127825695	127825860	Indispensable
ClinVar	chr9:g.127825812_127825812del	ENG	127825812	127825812	chr9	5	127825695	127825860	Indispensable
ClinVar	chr9:g.127825821_127825822dup	ENG	127825821	127825822	chr9	5	127825695	127825860	Indispensable
ClinVar	chr9:g.127825822G>A	ENG	127825822	127825822	chr9	5	127825695	127825860	Indispensable
ClinVar	chr9:g.127825826_127825826del	ENG	127825826	127825826	chr9	5	127825695	127825860	Indispensable
ClinVar	chr9:g.127825839C>T	ENG	127825839	127825839	chr9	5	127825695	127825860	Indispensable
ClinVar	chr9:g.127825857_127825857del	ENG	127825857	127825857	chr9	5	127825695	127825860	Indispensable
ClinVar	chr9:g.127825858G>A	ENG	127825858	127825858	chr9	5	127825695	127825860	Indispensable
ClinVar	chr9:g.127826510C>T	ENG	127826510	127826510	chr9	4	127826510	127826672	Indispensable
ClinVar	chr9:g.127826510C>G	ENG	127826510	127826510	chr9	4	127826510	127826672	Indispensable
ClinVar	chr9:g.127826513G>A	ENG	127826513	127826513	chr9	4	127826510	127826672	Indispensable
ClinVar	chr9:g.127826515_127826515del	ENG	127826515	127826515	chr9	4	127826510	127826672	Indispensable
ClinVar	chr9:g.127826522G>A	ENG	127826522	127826522	chr9	4	127826510	127826672	Indispensable
ClinVar	chr9:g.127826527A>G	ENG	127826527	127826527	chr9	4	127826510	127826672	Indispensable
ClinVar	chr9:g.127826536_127826537dup	ENG	127826536	127826537	chr9	4	127826510	127826672	Indispensable
ClinVar	chr9:g.127826537_127826537del	ENG	127826537	127826537	chr9	4	127826510	127826672	Indispensable
ClinVar	chr9:g.127826537G>A	ENG	127826537	127826537	chr9	4	127826510	127826672	Indispensable
ClinVar	chr9:g.127826539G>A	ENG	127826539	127826539	chr9	4	127826510	127826672	Indispensable
ClinVar	chr9:g.127826542_127826545del	ENG	127826542	127826545	chr9	4	127826510	127826672	Indispensable
ClinVar	chr9:g.127826542_127826560delinsCCA	ENG	127826542	127826560	chr9	4	127826510	127826672	Indispensable
ClinVar	chr9:g.127826547_127826570del	ENG	127826547	127826570	chr9	4	127826510	127826672	Indispensable
ClinVar	chr9:g.127826548A>C	ENG	127826548	127826548	chr9	4	127826510	127826672	Indispensable
ClinVar	chr9:g.127826554_127826555dup	ENG	127826554	127826555	chr9	4	127826510	127826672	Indispensable
ClinVar	chr9:g.127826563_127826582delinsCAGCAGA	ENG	127826563	127826582	chr9	4	127826510	127826672	Indispensable
ClinVar	chr9:g.127826564_127826564del	ENG	127826564	127826564	chr9	4	127826510	127826672	Indispensable
ClinVar	chr9:g.127826565_127826565del	ENG	127826565	127826565	chr9	4	127826510	127826672	Indispensable
ClinVar	chr9:g.127826567_127826568dup	ENG	127826567	127826568	chr9	4	127826510	127826672	Indispensable
ClinVar	chr9:g.127826571_127826572dup	ENG	127826571	127826572	chr9	4	127826510	127826672	Indispensable
ClinVar	chr9:g.127826575_127826576dup	ENG	127826575	127826576	chr9	4	127826510	127826672	Indispensable
ClinVar	chr9:g.127826586C>G	ENG	127826586	127826586	chr9	4	127826510	127826672	Indispensable
ClinVar	chr9:g.127826586C>T	ENG	127826586	127826586	chr9	4	127826510	127826672	Indispensable
ClinVar	chr9:g.127826587C>T	ENG	127826587	127826587	chr9	4	127826510	127826672	Indispensable
ClinVar	chr9:g.127826587_127826588dup	ENG	127826587	127826588	chr9	4	127826510	127826672	Indispensable
ClinVar	chr9:g.127826593_127826594insAGCTT	ENG	127826593	127826594	chr9	4	127826510	127826672	Indispensable
ClinVar	chr9:g.127826596_127826596del	ENG	127826596	127826596	chr9	4	127826510	127826672	Indispensable
ClinVar	chr9:g.127826622_127826623dup	ENG	127826622	127826623	chr9	4	127826510	127826672	Indispensable
ClinVar	chr9:g.127826625_127826625del	ENG	127826625	127826625	chr9	4	127826510	127826672	Indispensable
ClinVar	chr9:g.127826627_127826628dup	ENG	127826627	127826628	chr9	4	127826510	127826672	Indispensable
ClinVar	chr9:g.127826635_127826636dup	ENG	127826635	127826636	chr9	4	127826510	127826672	Indispensable
ClinVar	chr9:g.127826640_127826641dup	ENG	127826640	127826641	chr9	4	127826510	127826672	Indispensable
ClinVar	chr9:g.127826641_127826641del	ENG	127826641	127826641	chr9	4	127826510	127826672	Indispensable
ClinVar	chr9:g.127826654_127826655dup	ENG	127826654	127826655	chr9	4	127826510	127826672	Indispensable
ClinVar	chr9:g.127826663_127826708del	ENG	127826663	127826708	chr9	4	127826510	127826672	Indispensable
ClinVar	chr9:g.127843094_127843095insCTGGA	ENG	127843094	127843095	chr9	2	127843094	127843245	Indispensable
ClinVar	chr9:g.127843108_127843108del	ENG	127843108	127843108	chr9	2	127843094	127843245	Indispensable
ClinVar	chr9:g.127843126C>A	ENG	127843126	127843126	chr9	2	127843094	127843245	Indispensable
ClinVar	chr9:g.127843139_127843139del	ENG	127843139	127843139	chr9	2	127843094	127843245	Indispensable
ClinVar	chr9:g.127843147G>A	ENG	127843147	127843147	chr9	2	127843094	127843245	Indispensable
ClinVar	chr9:g.127843149_127843149del	ENG	127843149	127843149	chr9	2	127843094	127843245	Indispensable
ClinVar	chr9:g.127843154G>T	ENG	127843154	127843154	chr9	2	127843094	127843245	Indispensable
ClinVar	chr9:g.127843164G>T	ENG	127843164	127843164	chr9	2	127843094	127843245	Indispensable
ClinVar	chr9:g.127843167A>T	ENG	127843167	127843167	chr9	2	127843094	127843245	Indispensable
ClinVar	chr9:g.127843167_127843168dup	ENG	127843167	127843168	chr9	2	127843094	127843245	Indispensable
ClinVar	chr9:g.127843168C>A	ENG	127843168	127843168	chr9	2	127843094	127843245	Indispensable
ClinVar	chr9:g.127843171G>A	ENG	127843171	127843171	chr9	2	127843094	127843245	Indispensable
ClinVar	chr9:g.127843192C>A	ENG	127843192	127843192	chr9	2	127843094	127843245	Indispensable
ClinVar	chr9:g.127843194_127843194del	ENG	127843194	127843194	chr9	2	127843094	127843245	Indispensable
ClinVar	chr9:g.127843198_127843198del	ENG	127843198	127843198	chr9	2	127843094	127843245	Indispensable
ClinVar	chr9:g.127843201C>A	ENG	127843201	127843201	chr9	2	127843094	127843245	Indispensable
ClinVar	chr9:g.127843202_127843202del	ENG	127843202	127843202	chr9	2	127843094	127843245	Indispensable
ClinVar	chr9:g.127843206_127843206del	ENG	127843206	127843206	chr9	2	127843094	127843245	Indispensable
ClinVar	chr9:g.127843212_127843215del	ENG	127843212	127843215	chr9	2	127843094	127843245	Indispensable
ClinVar	chr9:g.127843216G>A	ENG	127843216	127843216	chr9	2	127843094	127843245	Indispensable
ClinVar	chr9:g.127843218A>C	ENG	127843218	127843218	chr9	2	127843094	127843245	Indispensable
ClinVar	chr9:g.127843225A>T	ENG	127843225	127843225	chr9	2	127843094	127843245	Indispensable
ClinVar	chr9:g.127843225A>G	ENG	127843225	127843225	chr9	2	127843094	127843245	Indispensable
ClinVar	chr9:g.127843245_127843245del	ENG	127843245	127843245	chr9	2	127843094	127843245	Indispensable
ClinVar	chr9:g.127854270_127854291del	ENG	127854270	127854291	chr9	1	127854289	127854658	Indispensable
ClinVar	chr9:g.127854289_127854289del	ENG	127854289	127854289	chr9	1	127854289	127854658	Indispensable
ClinVar	chr9:g.127854293_127854293del	ENG	127854293	127854293	chr9	1	127854289	127854658	Indispensable
ClinVar	chr9:g.127854304_127854305dup	ENG	127854304	127854305	chr9	1	127854289	127854658	Indispensable
ClinVar	chr9:g.127854305_127854315del	ENG	127854305	127854315	chr9	1	127854289	127854658	Indispensable
ClinVar	chr9:g.127854311_127854321del	ENG	127854311	127854321	chr9	1	127854289	127854658	Indispensable
ClinVar	chr9:g.127854315A>G	ENG	127854315	127854315	chr9	1	127854289	127854658	Indispensable
ClinVar	chr9:g.127854315_127854315del	ENG	127854315	127854315	chr9	1	127854289	127854658	Indispensable
ClinVar	chr9:g.127854341_127854341del	ENG	127854341	127854341	chr9	1	127854289	127854658	Indispensable
ClinVar	chr9:g.127854348_127854349dup	ENG	127854348	127854349	chr9	1	127854289	127854658	Indispensable
ClinVar	chr9:g.127854348_127854363del	ENG	127854348	127854363	chr9	1	127854289	127854658	Indispensable
ClinVar	chr9:g.127854353C>A	ENG	127854353	127854353	chr9	1	127854289	127854658	Indispensable
ClinVar	chr9:g.127854353C>T	ENG	127854353	127854353	chr9	1	127854289	127854658	Indispensable
ClinVar	chr9:g.127854354A>G	ENG	127854354	127854354	chr9	1	127854289	127854658	Indispensable
ClinVar	chr9:g.127854354A>C	ENG	127854354	127854354	chr9	1	127854289	127854658	Indispensable
ClinVar	chr9:g.127854355T>C	ENG	127854355	127854355	chr9	1	127854289	127854658	Indispensable
ClinVar	chr9:g.127854355T>G	ENG	127854355	127854355	chr9	1	127854289	127854658	Indispensable
ClinVar	chr9:g.127854355_127854355del	ENG	127854355	127854355	chr9	1	127854289	127854658	Indispensable
ClinVar	chr9:g.127854497T>A	ENG	127854497	127854497	chr9	1	127854289	127854658	Indispensable
ClinVar	chr9:g.127872707C>T	AK1	127872707	127872707	chr9	4	127872690	127872853	Indispensable
ClinVar	chr9:g.127872731T>A	AK1	127872731	127872731	chr9	4	127872690	127872853	Indispensable
ClinVar	chr9:g.127872758_127872758del	AK1	127872758	127872758	chr9	4	127872690	127872853	Indispensable
ClinVar	chr9:g.127872779C>T	AK1	127872779	127872779	chr9	4	127872690	127872853	Indispensable
ClinVar	chr9:g.127872849_127872858delinsG	AK1	127872849	127872858	chr9	4	127872690	127872853	Indispensable
ClinVar	chr9:g.127935780C>T	DPM2	127935780	127935780	chr9	4	127935099	127935780	Indispensable
ClinVar	chr9:g.127936576C>T	DPM2	127936576	127936576	chr9	3	127936553	127936655	Indispensable
ClinVar	chr9:g.127936602A>T	DPM2	127936602	127936602	chr9	3	127936553	127936655	Indispensable
ClinVar	chr9:g.127936640G>A	DPM2	127936640	127936640	chr9	3	127936553	127936655	Indispensable
ClinVar	chr9:g.128203567C>T	DNM1	128203567	128203567	chr9	1	128203379	128203631	Indispensable
ClinVar	chr9:g.128203598G>A	DNM1	128203598	128203598	chr9	1	128203379	128203631	Indispensable
ClinVar	chr9:g.128203602G>T	DNM1	128203602	128203602	chr9	1	128203379	128203631	Indispensable
ClinVar	chr9:g.128218248G>A	DNM1	128218248	128218248	chr9	2	128218231	128218304	Indispensable
ClinVar	chr9:g.128218263C>A	DNM1	128218263	128218263	chr9	2	128218231	128218304	Indispensable
ClinVar	chr9:g.128218266G>C	DNM1	128218266	128218266	chr9	2	128218231	128218304	Indispensable
ClinVar	chr9:g.128218275_128218275del	DNM1	128218275	128218275	chr9	2	128218231	128218304	Indispensable
ClinVar	chr9:g.128219076_128219084del	DNM1	128219076	128219084	chr9	4	128219049	128219252	Indispensable
ClinVar	chr9:g.128219079G>C	DNM1	128219079	128219079	chr9	4	128219049	128219252	Indispensable
ClinVar	chr9:g.128219079G>T	DNM1	128219079	128219079	chr9	4	128219049	128219252	Indispensable
ClinVar	chr9:g.128219094C>T	DNM1	128219094	128219094	chr9	4	128219049	128219252	Indispensable
ClinVar	chr9:g.128219105C>A	DNM1	128219105	128219105	chr9	4	128219049	128219252	Indispensable
ClinVar	chr9:g.128219127_128219128dup	DNM1	128219127	128219128	chr9	4	128219049	128219252	Indispensable
ClinVar	chr9:g.128219183G>A	DNM1	128219183	128219183	chr9	4	128219049	128219252	Indispensable
ClinVar	chr9:g.128219192G>C	DNM1	128219192	128219192	chr9	4	128219049	128219252	Indispensable
ClinVar	chr9:g.128219195A>T	DNM1	128219195	128219195	chr9	4	128219049	128219252	Indispensable
ClinVar	chr9:g.128219202A>C	DNM1	128219202	128219202	chr9	4	128219049	128219252	Indispensable
ClinVar	chr9:g.128219208C>A	DNM1	128219208	128219208	chr9	4	128219049	128219252	Indispensable
ClinVar	chr9:g.128220201C>T	DNM1	128220201	128220201	chr9	6	128220181	128220341	Indispensable
ClinVar	chr9:g.128220205G>T	DNM1	128220205	128220205	chr9	6	128220181	128220341	Indispensable
ClinVar	chr9:g.128220259_128220259del	DNM1	128220259	128220259	chr9	6	128220181	128220341	Indispensable
ClinVar	chr9:g.128222197C>T	DNM1	128222197	128222197	chr9	7	128222197	128222339	Indispensable
ClinVar	chr9:g.128222212A>T	DNM1	128222212	128222212	chr9	7	128222197	128222339	Indispensable
ClinVar	chr9:g.128222504G>A	DNM1	128222504	128222504	chr9	8	128222461	128222596	Indispensable
ClinVar	chr9:g.128222505G>T	DNM1	128222505	128222505	chr9	8	128222461	128222596	Indispensable
ClinVar	chr9:g.128222505G>A	DNM1	128222505	128222505	chr9	8	128222461	128222596	Indispensable
ClinVar	chr9:g.128222535T>G	DNM1	128222535	128222535	chr9	8	128222461	128222596	Indispensable
ClinVar	chr9:g.128222540G>T	DNM1	128222540	128222540	chr9	8	128222461	128222596	Indispensable
ClinVar	chr9:g.128222543G>A	DNM1	128222543	128222543	chr9	8	128222461	128222596	Indispensable
ClinVar	chr9:g.128222544G>A	DNM1	128222544	128222544	chr9	8	128222461	128222596	Indispensable
ClinVar	chr9:g.128222549C>G	DNM1	128222549	128222549	chr9	8	128222461	128222596	Indispensable
ClinVar	chr9:g.128222557_128222558insCCTTCCA	DNM1	128222557	128222558	chr9	8	128222461	128222596	Indispensable
ClinVar	chr9:g.128222833A>C	DNM1	128222833	128222833	chr9	9	128222793	128222860	Indispensable
ClinVar	chr9:g.128222844A>G	DNM1	128222844	128222844	chr9	9	128222793	128222860	Indispensable
ClinVar	chr9:g.128222845A>G	DNM1	128222845	128222845	chr9	9	128222793	128222860	Indispensable
ClinVar	chr9:g.128222854G>A	DNM1	128222854	128222854	chr9	9	128222793	128222860	Indispensable
ClinVar	chr9:g.128224375C>T	DNM1	128224375	128224375	chr9	10	128224251	128224389	Indispensable
ClinVar	chr9:g.128246448G>A	DNM1	128246448	128246448	chr9	16	128246394	128246503	Indispensable
ClinVar	chr9:g.128250334C>T	DNM1	128250334	128250334	chr9	20	128250115	128250356	Indispensable
ClinVar	chr9:g.128250336_128250337dup	DNM1	128250336	128250337	chr9	20	128250115	128250356	Indispensable
ClinVar	chr9:g.128250350G>C	DNM1	128250350	128250350	chr9	20	128250115	128250356	Indispensable
ClinVar	chr9:g.128260547_128260548insCCGGT	GOLGA2	128260547	128260548	chr9	18	128260465	128260802	Indispensable
ClinVar	chr9:g.128260641C>A	GOLGA2	128260641	128260641	chr9	18	128260465	128260802	Indispensable
ClinVar	chr9:g.128260728G>A	GOLGA2	128260728	128260728	chr9	18	128260465	128260802	Indispensable
ClinVar	chr9:g.128262577_128262577del	GOLGA2	128262577	128262577	chr9	14	128262563	128262704	Indispensable
ClinVar	chr9:g.128322876_128322877del	COQ4	128322876	128322877	chr9	1	128322839	128322928	Indispensable
ClinVar	chr9:g.128322880_128322890del	COQ4	128322880	128322890	chr9	1	128322839	128322928	Indispensable
ClinVar	chr9:g.128322913C>T	COQ4	128322913	128322913	chr9	1	128322839	128322928	Indispensable
ClinVar	chr9:g.128322923_128322924dup	COQ4	128322923	128322924	chr9	1	128322839	128322928	Indispensable
ClinVar	chr9:g.128325151G>A	COQ4	128325151	128325151	chr9	3	128325143	128325239	Indispensable
ClinVar	chr9:g.128325163G>T	COQ4	128325163	128325163	chr9	3	128325143	128325239	Indispensable
ClinVar	chr9:g.128325170C>T	COQ4	128325170	128325170	chr9	3	128325143	128325239	Indispensable
ClinVar	chr9:g.128325784G>A	COQ4	128325784	128325784	chr9	4	128325779	128325881	Indispensable
ClinVar	chr9:g.128325849G>A	COQ4	128325849	128325849	chr9	4	128325779	128325881	Indispensable
ClinVar	chr9:g.128325850G>T	COQ4	128325850	128325850	chr9	4	128325779	128325881	Indispensable
ClinVar	chr9:g.128325862_128325863dup	COQ4	128325862	128325863	chr9	4	128325779	128325881	Indispensable
ClinVar	chr9:g.128332158_128332159dup	COQ4	128332158	128332159	chr9	5	128332153	128332282	Indispensable
ClinVar	chr9:g.128332171C>T	COQ4	128332171	128332171	chr9	5	128332153	128332282	Indispensable
ClinVar	chr9:g.128332181C>A	COQ4	128332181	128332181	chr9	5	128332153	128332282	Indispensable
ClinVar	chr9:g.128332183C>G	COQ4	128332183	128332183	chr9	5	128332153	128332282	Indispensable
ClinVar	chr9:g.128332184G>A	COQ4	128332184	128332184	chr9	5	128332153	128332282	Indispensable
ClinVar	chr9:g.128332229G>A	COQ4	128332229	128332229	chr9	5	128332153	128332282	Indispensable
ClinVar	chr9:g.128332278_128332278del	COQ4	128332278	128332278	chr9	5	128332153	128332282	Indispensable
ClinVar	chr9:g.128332857_128332857del	COQ4	128332857	128332857	chr9	6	128332850	128332943	Indispensable
ClinVar	chr9:g.128333509G>A	COQ4	128333509	128333509	chr9	7	128333474	128334072	Indispensable
ClinVar	chr9:g.128333566G>A	COQ4	128333566	128333566	chr9	7	128333474	128334072	Indispensable
ClinVar	chr9:g.128343133A>G	SLC27A4	128343133	128343133	chr9	2	128343127	128343293	Indispensable
ClinVar	chr9:g.128343155_128343156dup	SLC27A4	128343155	128343156	chr9	2	128343127	128343293	Indispensable
ClinVar	chr9:g.128343156_128343156del	SLC27A4	128343156	128343156	chr9	2	128343127	128343293	Indispensable
ClinVar	chr9:g.128345192C>T	SLC27A4	128345192	128345192	chr9	3	128345155	128345549	Indispensable
ClinVar	chr9:g.128345267G>A	SLC27A4	128345267	128345267	chr9	3	128345155	128345549	Indispensable
ClinVar	chr9:g.128350537_128350537del	SLC27A4	128350537	128350537	chr9	6	128350484	128350575	Indispensable
ClinVar	chr9:g.128350537A>T	SLC27A4	128350537	128350537	chr9	6	128350484	128350575	Indispensable
ClinVar	chr9:g.128350561_128350561del	SLC27A4	128350561	128350561	chr9	6	128350484	128350575	Indispensable
ClinVar	chr9:g.128350563_128350590del	SLC27A4	128350563	128350590	chr9	6	128350484	128350575	Indispensable
ClinVar	chr9:g.128350566_128350591del	SLC27A4	128350566	128350591	chr9	6	128350484	128350575	Indispensable
ClinVar	chr9:g.128350575G>A	SLC27A4	128350575	128350575	chr9	6	128350484	128350575	Indispensable
ClinVar	chr9:g.128352658C>T	SLC27A4	128352658	128352658	chr9	7	128352638	128352747	Indispensable
ClinVar	chr9:g.128352676_128352679del	SLC27A4	128352676	128352679	chr9	7	128352638	128352747	Indispensable
ClinVar	chr9:g.128353425G>A	SLC27A4	128353425	128353425	chr9	9	128353415	128353541	Indispensable
ClinVar	chr9:g.128353428_128353432del	SLC27A4	128353428	128353432	chr9	9	128353415	128353541	Indispensable
ClinVar	chr9:g.128353535C>T	SLC27A4	128353535	128353535	chr9	9	128353415	128353541	Indispensable
ClinVar	chr9:g.128353537_128353538dup	SLC27A4	128353537	128353538	chr9	9	128353415	128353541	Indispensable
ClinVar	chr9:g.128504805_128504808del	GLE1	128504805	128504808	chr9	1	128504719	128504904	Indispensable
ClinVar	chr9:g.128504806A>G	GLE1	128504806	128504806	chr9	1	128504719	128504904	Indispensable
ClinVar	chr9:g.128504901_128504901del	GLE1	128504901	128504901	chr9	1	128504719	128504904	Indispensable
ClinVar	chr9:g.128504902G>T	GLE1	128504902	128504902	chr9	1	128504719	128504904	Indispensable
ClinVar	chr9:g.128522684_128522692del	GLE1	128522684	128522692	chr9	4	128522668	128522816	Indispensable
ClinVar	chr9:g.128522686C>T	GLE1	128522686	128522686	chr9	4	128522668	128522816	Indispensable
ClinVar	chr9:g.128522690_128522691dup	GLE1	128522690	128522691	chr9	4	128522668	128522816	Indispensable
ClinVar	chr9:g.128522695C>T	GLE1	128522695	128522695	chr9	4	128522668	128522816	Indispensable
ClinVar	chr9:g.128522706_128522706del	GLE1	128522706	128522706	chr9	4	128522668	128522816	Indispensable
ClinVar	chr9:g.128522755_128522759del	GLE1	128522755	128522759	chr9	4	128522668	128522816	Indispensable
ClinVar	chr9:g.128522763_128522763del	GLE1	128522763	128522763	chr9	4	128522668	128522816	Indispensable
ClinVar	chr9:g.128522787_128522787del	GLE1	128522787	128522787	chr9	4	128522668	128522816	Indispensable
ClinVar	chr9:g.128522790_128522791dup	GLE1	128522790	128522791	chr9	4	128522668	128522816	Indispensable
ClinVar	chr9:g.128522800G>T	GLE1	128522800	128522800	chr9	4	128522668	128522816	Indispensable
ClinVar	chr9:g.128522810_128522810del	GLE1	128522810	128522810	chr9	4	128522668	128522816	Indispensable
ClinVar	chr9:g.128523288_128523289del	GLE1	128523288	128523289	chr9	5	128523280	128523340	Indispensable
ClinVar	chr9:g.128523327_128523328del	GLE1	128523327	128523328	chr9	5	128523280	128523340	Indispensable
ClinVar	chr9:g.128525205_128525205del	GLE1	128525205	128525205	chr9	7	128525192	128525423	Indispensable
ClinVar	chr9:g.128525269_128525269del	GLE1	128525269	128525269	chr9	7	128525192	128525423	Indispensable
ClinVar	chr9:g.128525273C>T	GLE1	128525273	128525273	chr9	7	128525192	128525423	Indispensable
ClinVar	chr9:g.128525282_128525283dup	GLE1	128525282	128525283	chr9	7	128525192	128525423	Indispensable
ClinVar	chr9:g.128525293C>A	GLE1	128525293	128525293	chr9	7	128525192	128525423	Indispensable
ClinVar	chr9:g.128525315G>T	GLE1	128525315	128525315	chr9	7	128525192	128525423	Indispensable
ClinVar	chr9:g.128525333A>T	GLE1	128525333	128525333	chr9	7	128525192	128525423	Indispensable
ClinVar	chr9:g.128525354C>T	GLE1	128525354	128525354	chr9	7	128525192	128525423	Indispensable
ClinVar	chr9:g.128525380_128525381dup	GLE1	128525380	128525381	chr9	7	128525192	128525423	Indispensable
ClinVar	chr9:g.128525383_128525393del	GLE1	128525383	128525393	chr9	7	128525192	128525423	Indispensable
ClinVar	chr9:g.128525385_128525386dup	GLE1	128525385	128525386	chr9	7	128525192	128525423	Indispensable
ClinVar	chr9:g.128525414C>T	GLE1	128525414	128525414	chr9	7	128525192	128525423	Indispensable
ClinVar	chr9:g.128527195_128527199del	GLE1	128527195	128527199	chr9	8	128527179	128527291	Indispensable
ClinVar	chr9:g.128527201_128527202dup	GLE1	128527201	128527202	chr9	8	128527179	128527291	Indispensable
ClinVar	chr9:g.128527215G>A	GLE1	128527215	128527215	chr9	8	128527179	128527291	Indispensable
ClinVar	chr9:g.128527219C>G	GLE1	128527219	128527219	chr9	8	128527179	128527291	Indispensable
ClinVar	chr9:g.128527242_128527243dup	GLE1	128527242	128527243	chr9	8	128527179	128527291	Indispensable
ClinVar	chr9:g.128527465_128527466del	GLE1	128527465	128527466	chr9	9	128527456	128527525	Indispensable
ClinVar	chr9:g.128527480C>T	GLE1	128527480	128527480	chr9	9	128527456	128527525	Indispensable
ClinVar	chr9:g.128527484_128527485dup	GLE1	128527484	128527485	chr9	9	128527456	128527525	Indispensable
ClinVar	chr9:g.128527491_128527492dup	GLE1	128527491	128527492	chr9	9	128527456	128527525	Indispensable
ClinVar	chr9:g.128527495_128527495del	GLE1	128527495	128527495	chr9	9	128527456	128527525	Indispensable
ClinVar	chr9:g.128527508_128527508del	GLE1	128527508	128527508	chr9	9	128527456	128527525	Indispensable
ClinVar	chr9:g.128527520_128527520del	GLE1	128527520	128527520	chr9	9	128527456	128527525	Indispensable
ClinVar	chr9:g.128533533_128533533del	GLE1	128533533	128533533	chr9	10	128533513	128533655	Indispensable
ClinVar	chr9:g.128533552_128533552del	GLE1	128533552	128533552	chr9	10	128533513	128533655	Indispensable
ClinVar	chr9:g.128533560_128533561delinsTA	GLE1	128533560	128533561	chr9	10	128533513	128533655	Indispensable
ClinVar	chr9:g.128533581G>A	GLE1	128533581	128533581	chr9	10	128533513	128533655	Indispensable
ClinVar	chr9:g.128533611C>T	GLE1	128533611	128533611	chr9	10	128533513	128533655	Indispensable
ClinVar	chr9:g.128533629C>T	GLE1	128533629	128533629	chr9	10	128533513	128533655	Indispensable
ClinVar	chr9:g.128533635_128533635del	GLE1	128533635	128533635	chr9	10	128533513	128533655	Indispensable
ClinVar	chr9:g.128533777_128533777del	GLE1	128533777	128533777	chr9	11	128533761	128533951	Indispensable
ClinVar	chr9:g.128533805_128533805del	GLE1	128533805	128533805	chr9	11	128533761	128533951	Indispensable
ClinVar	chr9:g.128533816_128533816del	GLE1	128533816	128533816	chr9	11	128533761	128533951	Indispensable
ClinVar	chr9:g.128533845_128533858del	GLE1	128533845	128533858	chr9	11	128533761	128533951	Indispensable
ClinVar	chr9:g.128533878_128533879dup	GLE1	128533878	128533879	chr9	11	128533761	128533951	Indispensable
ClinVar	chr9:g.128533947C>T	GLE1	128533947	128533947	chr9	11	128533761	128533951	Indispensable
ClinVar	chr9:g.128536380_128536428del	GLE1	128536380	128536428	chr9	12	128536355	128536484	Indispensable
ClinVar	chr9:g.128536392C>T	GLE1	128536392	128536392	chr9	12	128536355	128536484	Indispensable
ClinVar	chr9:g.128536420C>G	GLE1	128536420	128536420	chr9	12	128536355	128536484	Indispensable
ClinVar	chr9:g.128536439_128536443del	GLE1	128536439	128536443	chr9	12	128536355	128536484	Indispensable
ClinVar	chr9:g.128536452C>T	GLE1	128536452	128536452	chr9	12	128536355	128536484	Indispensable
ClinVar	chr9:g.128536458C>T	GLE1	128536458	128536458	chr9	12	128536355	128536484	Indispensable
ClinVar	chr9:g.128539628_128539638del	GLE1	128539628	128539638	chr9	14	128539616	128539698	Indispensable
ClinVar	chr9:g.128539637A>T	GLE1	128539637	128539637	chr9	14	128539616	128539698	Indispensable
ClinVar	chr9:g.128539659G>A	GLE1	128539659	128539659	chr9	14	128539616	128539698	Indispensable
ClinVar	chr9:g.128539679_128539680del	GLE1	128539679	128539680	chr9	14	128539616	128539698	Indispensable
ClinVar	chr9:g.128539683_128539684dup	GLE1	128539683	128539684	chr9	14	128539616	128539698	Indispensable
ClinVar	chr9:g.128540316_128540317dup	GLE1	128540316	128540317	chr9	15	128540275	128540338	Indispensable
ClinVar	chr9:g.128540323_128540324dup	GLE1	128540323	128540324	chr9	15	128540275	128540338	Indispensable
ClinVar	chr9:g.128541107_128541107del	GLE1	128541107	128541107	chr9	16	128541102	128542288	Indispensable
ClinVar	chr9:g.128541124T>C	GLE1	128541124	128541124	chr9	16	128541102	128542288	Indispensable
ClinVar	chr9:g.128541157T>C	GLE1	128541157	128541157	chr9	16	128541102	128542288	Indispensable
ClinVar	chr9:g.128566797_128566798dup	SPTAN1	128566797	128566798	chr9	2	128566738	128566977	Indispensable
ClinVar	chr9:g.128566861G>T	SPTAN1	128566861	128566861	chr9	2	128566738	128566977	Indispensable
ClinVar	chr9:g.128566873C>T	SPTAN1	128566873	128566873	chr9	2	128566738	128566977	Indispensable
ClinVar	chr9:g.128566971_128566972dup	SPTAN1	128566971	128566972	chr9	2	128566738	128566977	Indispensable
ClinVar	chr9:g.128576827A>G	SPTAN1	128576827	128576827	chr9	6	128576823	128576956	Indispensable
ClinVar	chr9:g.128576881G>A	SPTAN1	128576881	128576881	chr9	6	128576823	128576956	Indispensable
ClinVar	chr9:g.128577182_128577183dup	SPTAN1	128577182	128577183	chr9	7	128577129	128577273	Indispensable
ClinVar	chr9:g.128577231_128577238del	SPTAN1	128577231	128577238	chr9	7	128577129	128577273	Indispensable
ClinVar	chr9:g.128577260C>T	SPTAN1	128577260	128577260	chr9	7	128577129	128577273	Indispensable
ClinVar	chr9:g.128577363_128577364dup	SPTAN1	128577363	128577364	chr9	8	128577352	128577506	Indispensable
ClinVar	chr9:g.128577412C>T	SPTAN1	128577412	128577412	chr9	8	128577352	128577506	Indispensable
ClinVar	chr9:g.128577427C>T	SPTAN1	128577427	128577427	chr9	8	128577352	128577506	Indispensable
ClinVar	chr9:g.128578234C>T	SPTAN1	128578234	128578234	chr9	9	128578110	128578245	Indispensable
ClinVar	chr9:g.128583104C>T	SPTAN1	128583104	128583104	chr9	15	128583077	128583281	Indispensable
ClinVar	chr9:g.128584396_128584398del	SPTAN1	128584396	128584398	chr9	17	128584282	128584525	Indispensable
ClinVar	chr9:g.128584489C>T	SPTAN1	128584489	128584489	chr9	17	128584282	128584525	Indispensable
ClinVar	chr9:g.128585757C>T	SPTAN1	128585757	128585757	chr9	19	128585748	128585965	Indispensable
ClinVar	chr9:g.128585786G>T	SPTAN1	128585786	128585786	chr9	19	128585748	128585965	Indispensable
ClinVar	chr9:g.128585853_128585855del	SPTAN1	128585853	128585855	chr9	19	128585748	128585965	Indispensable
ClinVar	chr9:g.128585888G>A	SPTAN1	128585888	128585888	chr9	19	128585748	128585965	Indispensable
ClinVar	chr9:g.128594186_128594186del	SPTAN1	128594186	128594186	chr9	24	128594175	128594373	Indispensable
ClinVar	chr9:g.128594209_128594210del	SPTAN1	128594209	128594210	chr9	24	128594175	128594373	Indispensable
ClinVar	chr9:g.128594238_128594238del	SPTAN1	128594238	128594238	chr9	24	128594175	128594373	Indispensable
ClinVar	chr9:g.128594248_128594248del	SPTAN1	128594248	128594248	chr9	24	128594175	128594373	Indispensable
ClinVar	chr9:g.128594250_128594250del	SPTAN1	128594250	128594250	chr9	24	128594175	128594373	Indispensable
ClinVar	chr9:g.128607695C>T	SPTAN1	128607695	128607695	chr9	32	128607604	128607703	Indispensable
ClinVar	chr9:g.128609141C>T	SPTAN1	128609141	128609141	chr9	36	128609122	128609284	Indispensable
ClinVar	chr9:g.128609166T>A	SPTAN1	128609166	128609166	chr9	36	128609122	128609284	Indispensable
ClinVar	chr9:g.128609262_128609263dup	SPTAN1	128609262	128609263	chr9	36	128609122	128609284	Indispensable
ClinVar	chr9:g.128615677A>T	SPTAN1	128615677	128615677	chr9	41	128615632	128615840	Indispensable
ClinVar	chr9:g.128617697G>C	SPTAN1	128617697	128617697	chr9	42	128617640	128617760	Indispensable
ClinVar	chr9:g.128617707A>T	SPTAN1	128617707	128617707	chr9	42	128617640	128617760	Indispensable
ClinVar	chr9:g.128617748_128617751del	SPTAN1	128617748	128617751	chr9	42	128617640	128617760	Indispensable
ClinVar	chr9:g.128624483G>A	SPTAN1	128624483	128624483	chr9	46	128624328	128624487	Indispensable
ClinVar	chr9:g.128625152_128625152del	SPTAN1	128625152	128625152	chr9	47	128625103	128625179	Indispensable
ClinVar	chr9:g.128627398_128627399dup	SPTAN1	128627398	128627399	chr9	50	128627386	128627498	Indispensable
ClinVar	chr9:g.128627413_128627415del	SPTAN1	128627413	128627415	chr9	50	128627386	128627498	Indispensable
ClinVar	chr9:g.128627431_128627433del	SPTAN1	128627431	128627433	chr9	50	128627386	128627498	Indispensable
ClinVar	chr9:g.128632204_128632209del	SPTAN1	128632204	128632209	chr9	53	128632127	128632323	Indispensable
ClinVar	chr9:g.128632214_128632216del	SPTAN1	128632214	128632216	chr9	53	128632127	128632323	Indispensable
ClinVar	chr9:g.128632218A>G	SPTAN1	128632218	128632218	chr9	53	128632127	128632323	Indispensable
ClinVar	chr9:g.128632259T>C	SPTAN1	128632259	128632259	chr9	53	128632127	128632323	Indispensable
ClinVar	chr9:g.128632263A>T	SPTAN1	128632263	128632263	chr9	53	128632127	128632323	Indispensable
ClinVar	chr9:g.128632264_128632265dup	SPTAN1	128632264	128632265	chr9	53	128632127	128632323	Indispensable
ClinVar	chr9:g.128632272_128632273dup	SPTAN1	128632272	128632273	chr9	53	128632127	128632323	Indispensable
ClinVar	chr9:g.128632273_128632281del	SPTAN1	128632273	128632281	chr9	53	128632127	128632323	Indispensable
ClinVar	chr9:g.128632287G>A	SPTAN1	128632287	128632287	chr9	53	128632127	128632323	Indispensable
ClinVar	chr9:g.128632287_128632288dup	SPTAN1	128632287	128632288	chr9	53	128632127	128632323	Indispensable
ClinVar	chr9:g.128632299_128632300dup	SPTAN1	128632299	128632300	chr9	53	128632127	128632323	Indispensable
ClinVar	chr9:g.128632307C>G	SPTAN1	128632307	128632307	chr9	53	128632127	128632323	Indispensable
ClinVar	chr9:g.128632320C>A	SPTAN1	128632320	128632320	chr9	53	128632127	128632323	Indispensable
ClinVar	chr9:g.128632804_128632819del	SPTAN1	128632804	128632819	chr9	56	128632808	128632955	Indispensable
ClinVar	chr9:g.128632871_128632872dup	SPTAN1	128632871	128632872	chr9	56	128632808	128632955	Indispensable
ClinVar	chr9:g.128632876C>T	SPTAN1	128632876	128632876	chr9	56	128632808	128632955	Indispensable
ClinVar	chr9:g.128633824G>A	DYNC2I2	128633824	128633824	chr9	9	128633653	128633982	Indispensable
ClinVar	chr9:g.128633840_128633846del	DYNC2I2	128633840	128633846	chr9	9	128633653	128633982	Indispensable
ClinVar	chr9:g.128633890_128633891dup	DYNC2I2	128633890	128633891	chr9	9	128633653	128633982	Indispensable
ClinVar	chr9:g.128633927_128633927del	DYNC2I2	128633927	128633927	chr9	9	128633653	128633982	Indispensable
ClinVar	chr9:g.128634257_128634258delinsTA	DYNC2I2	128634257	128634258	chr9	8	128634226	128634383	Indispensable
ClinVar	chr9:g.128634258C>T	DYNC2I2	128634258	128634258	chr9	8	128634226	128634383	Indispensable
ClinVar	chr9:g.128634279_128634280dup	DYNC2I2	128634279	128634280	chr9	8	128634226	128634383	Indispensable
ClinVar	chr9:g.128634280_128634283del	DYNC2I2	128634280	128634283	chr9	8	128634226	128634383	Indispensable
ClinVar	chr9:g.128634284_128634285dup	DYNC2I2	128634284	128634285	chr9	8	128634226	128634383	Indispensable
ClinVar	chr9:g.128634291T>C	DYNC2I2	128634291	128634291	chr9	8	128634226	128634383	Indispensable
ClinVar	chr9:g.128634292_128634293dup	DYNC2I2	128634292	128634293	chr9	8	128634226	128634383	Indispensable
ClinVar	chr9:g.128634304G>A	DYNC2I2	128634304	128634304	chr9	8	128634226	128634383	Indispensable
ClinVar	chr9:g.128634315_128634318del	DYNC2I2	128634315	128634318	chr9	8	128634226	128634383	Indispensable
ClinVar	chr9:g.128634697_128634697del	DYNC2I2	128634697	128634697	chr9	7	128634689	128634921	Indispensable
ClinVar	chr9:g.128634701_128634702dup	DYNC2I2	128634701	128634702	chr9	7	128634689	128634921	Indispensable
ClinVar	chr9:g.128634731_128634732dup	DYNC2I2	128634731	128634732	chr9	7	128634689	128634921	Indispensable
ClinVar	chr9:g.128634842G>A	DYNC2I2	128634842	128634842	chr9	7	128634689	128634921	Indispensable
ClinVar	chr9:g.128634881G>A	DYNC2I2	128634881	128634881	chr9	7	128634689	128634921	Indispensable
ClinVar	chr9:g.128636437_128636439del	DYNC2I2	128636437	128636439	chr9	4	128636281	128636438	Indispensable
ClinVar	chr9:g.128636991G>A	DYNC2I2	128636991	128636991	chr9	3	128636918	128637027	Indispensable
ClinVar	chr9:g.128637015_128637016del	DYNC2I2	128637015	128637016	chr9	3	128636918	128637027	Indispensable
ClinVar	chr9:g.128656578G>T	DYNC2I2	128656578	128656578	chr9	1	128656541	128656847	Indispensable
ClinVar	chr9:g.128656644_128656645insCTG	DYNC2I2	128656644	128656645	chr9	1	128656541	128656847	Indispensable
ClinVar	chr9:g.128656662_128656663dup	DYNC2I2	128656662	128656663	chr9	1	128656541	128656847	Indispensable
ClinVar	chr9:g.128656691_128656694del	DYNC2I2	128656691	128656694	chr9	1	128656541	128656847	Indispensable
ClinVar	chr9:g.128656701_128656701del	DYNC2I2	128656701	128656701	chr9	1	128656541	128656847	Indispensable
ClinVar	chr9:g.128689583A>G	SET	128689583	128689583	chr9	1	128689222	128689655	Indispensable
ClinVar	chr9:g.128691172_128691175del	SET	128691172	128691175	chr9	2	128691170	128691227	Indispensable
ClinVar	chr9:g.128691199_128691200del	SET	128691199	128691200	chr9	2	128691170	128691227	Indispensable
ClinVar	chr9:g.128691202_128691205del	SET	128691202	128691205	chr9	2	128691170	128691227	Indispensable
ClinVar	chr9:g.128691863_128691864dup	SET	128691863	128691864	chr9	3	128691858	128692000	Indispensable
ClinVar	chr9:g.128691910_128691911del	SET	128691910	128691911	chr9	3	128691858	128692000	Indispensable
ClinVar	chr9:g.128691919C>T	SET	128691919	128691919	chr9	3	128691858	128692000	Indispensable
ClinVar	chr9:g.128691944_128691944del	SET	128691944	128691944	chr9	3	128691858	128692000	Indispensable
ClinVar	chr9:g.128691960_128691960del	SET	128691960	128691960	chr9	3	128691858	128692000	Indispensable
ClinVar	chr9:g.128691966_128691967delinsA	SET	128691966	128691967	chr9	3	128691858	128692000	Indispensable
ClinVar	chr9:g.128691989A>G	SET	128691989	128691989	chr9	3	128691858	128692000	Indispensable
ClinVar	chr9:g.128692700C>T	SET	128692700	128692700	chr9	4	128692662	128692765	Indispensable
ClinVar	chr9:g.128692701A>G	SET	128692701	128692701	chr9	4	128692662	128692765	Indispensable
ClinVar	chr9:g.128692713_128692717del	SET	128692713	128692717	chr9	4	128692662	128692765	Indispensable
ClinVar	chr9:g.128692726_128692727del	SET	128692726	128692727	chr9	4	128692662	128692765	Indispensable
ClinVar	chr9:g.128823755G>A	SPOUT1	128823755	128823755	chr9	11	128823747	128823894	Indispensable
ClinVar	chr9:g.128823793T>C	SPOUT1	128823793	128823793	chr9	11	128823747	128823894	Indispensable
ClinVar	chr9:g.128823869G>A	SPOUT1	128823869	128823869	chr9	11	128823747	128823894	Indispensable
ClinVar	chr9:g.128824109C>T	SPOUT1	128824109	128824109	chr9	10	128824072	128824174	Indispensable
ClinVar	chr9:g.128827108C>T	SPOUT1	128827108	128827108	chr9	4	128827032	128827191	Indispensable
ClinVar	chr9:g.128945857G>T	DOLK	128945857	128945857	chr9	1	128945530	128947603	Indispensable
ClinVar	chr9:g.128945962C>G	DOLK	128945962	128945962	chr9	1	128945530	128947603	Indispensable
ClinVar	chr9:g.128945982T>G	DOLK	128945982	128945982	chr9	1	128945530	128947603	Indispensable
ClinVar	chr9:g.128946082G>C	DOLK	128946082	128946082	chr9	1	128945530	128947603	Indispensable
ClinVar	chr9:g.128946192A>T	DOLK	128946192	128946192	chr9	1	128945530	128947603	Indispensable
ClinVar	chr9:g.128946193_128946194dup	DOLK	128946193	128946194	chr9	1	128945530	128947603	Indispensable
ClinVar	chr9:g.128946313G>A	DOLK	128946313	128946313	chr9	1	128945530	128947603	Indispensable
ClinVar	chr9:g.128946392C>A	DOLK	128946392	128946392	chr9	1	128945530	128947603	Indispensable
ClinVar	chr9:g.128946447C>T	DOLK	128946447	128946447	chr9	1	128945530	128947603	Indispensable
ClinVar	chr9:g.128946567_128946570del	DOLK	128946567	128946570	chr9	1	128945530	128947603	Indispensable
ClinVar	chr9:g.128947009A>T	DOLK	128947009	128947009	chr9	1	128945530	128947603	Indispensable
ClinVar	chr9:g.128947172C>T	DOLK	128947172	128947172	chr9	1	128945530	128947603	Indispensable
ClinVar	chr9:g.128947301C>T	DOLK	128947301	128947301	chr9	1	128945530	128947603	Indispensable
ClinVar	chr9:g.128952809C>T	NUP188	128952809	128952809	chr9	3	128952773	128952846	Indispensable
ClinVar	chr9:g.128969504_128969507del	NUP188	128969504	128969507	chr9	10	128969400	128969514	Indispensable
ClinVar	chr9:g.128983347_128983348delinsG	NUP188	128983347	128983348	chr9	18	128983293	128983380	Indispensable
ClinVar	chr9:g.128983479G>A	NUP188	128983479	128983479	chr9	19	128983474	128983550	Indispensable
ClinVar	chr9:g.128984958C>T	NUP188	128984958	128984958	chr9	20	128984900	128985014	Indispensable
ClinVar	chr9:g.128990158_128990159dup	NUP188	128990158	128990159	chr9	25	128990120	128990226	Indispensable
ClinVar	chr9:g.128994912C>G	NUP188	128994912	128994912	chr9	29	128994856	128994923	Indispensable
ClinVar	chr9:g.129006322_129006323dup	NUP188	129006322	129006323	chr9	43	129006239	129006368	Indispensable
ClinVar	chr9:g.129102535_129102535del	CRAT	129102535	129102535	chr9	5	129102400	129102565	Indispensable
ClinVar	chr9:g.129131586C>A	PTPA	129131586	129131586	chr9	5	129131522	129131639	Indispensable
ClinVar	chr9:g.129814010_129814010del	TOR1A	129814010	129814010	chr9	5	129812942	129814222	Indispensable
ClinVar	chr9:g.129814013T>C	TOR1A	129814013	129814013	chr9	5	129812942	129814222	Indispensable
ClinVar	chr9:g.129814019C>T	TOR1A	129814019	129814019	chr9	5	129812942	129814222	Indispensable
ClinVar	chr9:g.129814115G>A	TOR1A	129814115	129814115	chr9	5	129812942	129814222	Indispensable
ClinVar	chr9:g.129814127G>A	TOR1A	129814127	129814127	chr9	5	129812942	129814222	Indispensable
ClinVar	chr9:g.129814178_129814181del	TOR1A	129814178	129814181	chr9	5	129812942	129814222	Indispensable
ClinVar	chr9:g.129818879A>T	TOR1A	129818879	129818879	chr9	3	129818745	129818920	Indispensable
ClinVar	chr9:g.129818903C>T	TOR1A	129818903	129818903	chr9	3	129818745	129818920	Indispensable
ClinVar	chr9:g.129818904C>T	TOR1A	129818904	129818904	chr9	3	129818745	129818920	Indispensable
ClinVar	chr9:g.129822673_129822676delinsACTA	TOR1A	129822673	129822676	chr9	2	129822581	129822846	Indispensable
ClinVar	chr9:g.129822811G>A	TOR1A	129822811	129822811	chr9	2	129822581	129822846	Indispensable
ClinVar	chr9:g.130452285C>A	ASS1	130452285	130452285	chr9	2	130452224	130452333	Indispensable
ClinVar	chr9:g.130452294_130452294del	ASS1	130452294	130452294	chr9	2	130452224	130452333	Indispensable
ClinVar	chr9:g.130452320T>G	ASS1	130452320	130452320	chr9	2	130452224	130452333	Indispensable
ClinVar	chr9:g.130452322_130452336del	ASS1	130452322	130452336	chr9	2	130452224	130452333	Indispensable
ClinVar	chr9:g.130452330T>G	ASS1	130452330	130452330	chr9	2	130452224	130452333	Indispensable
ClinVar	chr9:g.130470873T>C	ASS1	130470873	130470873	chr9	7	130470834	130470904	Indispensable
ClinVar	chr9:g.130470874G>A	ASS1	130470874	130470874	chr9	7	130470834	130470904	Indispensable
ClinVar	chr9:g.130470890C>A	ASS1	130470890	130470890	chr9	7	130470834	130470904	Indispensable
ClinVar	chr9:g.130470891C>T	ASS1	130470891	130470891	chr9	7	130470834	130470904	Indispensable
ClinVar	chr9:g.130471489G>T	ASS1	130471489	130471489	chr9	8	130471485	130471515	Indispensable
ClinVar	chr9:g.130476874C>T	ASS1	130476874	130476874	chr9	9	130476871	130476961	Indispensable
ClinVar	chr9:g.130476883_130476883del	ASS1	130476883	130476883	chr9	9	130476871	130476961	Indispensable
ClinVar	chr9:g.130476894C>A	ASS1	130476894	130476894	chr9	9	130476871	130476961	Indispensable
ClinVar	chr9:g.130476954_130476955dup	ASS1	130476954	130476955	chr9	9	130476871	130476961	Indispensable
ClinVar	chr9:g.130479716G>C	ASS1	130479716	130479716	chr9	10	130479716	130479800	Indispensable
ClinVar	chr9:g.130479752_130479752del	ASS1	130479752	130479752	chr9	10	130479716	130479800	Indispensable
ClinVar	chr9:g.130479786C>A	ASS1	130479786	130479786	chr9	10	130479716	130479800	Indispensable
ClinVar	chr9:g.130479800C>T	ASS1	130479800	130479800	chr9	10	130479716	130479800	Indispensable
ClinVar	chr9:g.130480398G>A	ASS1	130480398	130480398	chr9	11	130480385	130480449	Indispensable
ClinVar	chr9:g.130480399T>A	ASS1	130480399	130480399	chr9	11	130480385	130480449	Indispensable
ClinVar	chr9:g.130480400_130480401del	ASS1	130480400	130480401	chr9	11	130480385	130480449	Indispensable
ClinVar	chr9:g.130480425C>T	ASS1	130480425	130480425	chr9	11	130480385	130480449	Indispensable
ClinVar	chr9:g.130480426G>A	ASS1	130480426	130480426	chr9	11	130480385	130480449	Indispensable
ClinVar	chr9:g.130480426G>T	ASS1	130480426	130480426	chr9	11	130480385	130480449	Indispensable
ClinVar	chr9:g.130480434G>T	ASS1	130480434	130480434	chr9	11	130480385	130480449	Indispensable
ClinVar	chr9:g.130480438_130480474del	ASS1	130480438	130480474	chr9	11	130480385	130480449	Indispensable
ClinVar	chr9:g.130480441A>G	ASS1	130480441	130480441	chr9	11	130480385	130480449	Indispensable
ClinVar	chr9:g.130480441_130480442del	ASS1	130480441	130480442	chr9	11	130480385	130480449	Indispensable
ClinVar	chr9:g.130480443_130480443del	ASS1	130480443	130480443	chr9	11	130480385	130480449	Indispensable
ClinVar	chr9:g.130494867_130494868dup	ASS1	130494867	130494868	chr9	13	130494867	130495023	Indispensable
ClinVar	chr9:g.130494873_130494873del	ASS1	130494873	130494873	chr9	13	130494867	130495023	Indispensable
ClinVar	chr9:g.130494878_130494879insAGGGTGAATTT	ASS1	130494878	130494879	chr9	13	130494867	130495023	Indispensable
ClinVar	chr9:g.130494900G>A	ASS1	130494900	130494900	chr9	13	130494867	130495023	Indispensable
ClinVar	chr9:g.130494906_130494907delinsAA	ASS1	130494906	130494907	chr9	13	130494867	130495023	Indispensable
ClinVar	chr9:g.130494914A>T	ASS1	130494914	130494914	chr9	13	130494867	130495023	Indispensable
ClinVar	chr9:g.130494926C>T	ASS1	130494926	130494926	chr9	13	130494867	130495023	Indispensable
ClinVar	chr9:g.130494932G>T	ASS1	130494932	130494932	chr9	13	130494867	130495023	Indispensable
ClinVar	chr9:g.130494943_130494943del	ASS1	130494943	130494943	chr9	13	130494867	130495023	Indispensable
ClinVar	chr9:g.130494944C>T	ASS1	130494944	130494944	chr9	13	130494867	130495023	Indispensable
ClinVar	chr9:g.130494955_130494955del	ASS1	130494955	130494955	chr9	13	130494867	130495023	Indispensable
ClinVar	chr9:g.130494959_130494959del	ASS1	130494959	130494959	chr9	13	130494867	130495023	Indispensable
ClinVar	chr9:g.130494971T>G	ASS1	130494971	130494971	chr9	13	130494867	130495023	Indispensable
ClinVar	chr9:g.130494971_130494971del	ASS1	130494971	130494971	chr9	13	130494867	130495023	Indispensable
ClinVar	chr9:g.130494971T>C	ASS1	130494971	130494971	chr9	13	130494867	130495023	Indispensable
ClinVar	chr9:g.130494981G>T	ASS1	130494981	130494981	chr9	13	130494867	130495023	Indispensable
ClinVar	chr9:g.130494984_130494984del	ASS1	130494984	130494984	chr9	13	130494867	130495023	Indispensable
ClinVar	chr9:g.130494984G>T	ASS1	130494984	130494984	chr9	13	130494867	130495023	Indispensable
ClinVar	chr9:g.130494990_130494991dup	ASS1	130494990	130494991	chr9	13	130494867	130495023	Indispensable
ClinVar	chr9:g.130664744G>T	PRDM12	130664744	130664744	chr9	1	130664594	130664876	Indispensable
ClinVar	chr9:g.130664783_130664790del	PRDM12	130664783	130664790	chr9	1	130664594	130664876	Indispensable
ClinVar	chr9:g.130666687_130666687del	PRDM12	130666687	130666687	chr9	2	130666608	130666798	Indispensable
ClinVar	chr9:g.130666689T>A	PRDM12	130666689	130666689	chr9	2	130666608	130666798	Indispensable
ClinVar	chr9:g.130668198C>A	PRDM12	130668198	130668198	chr9	3	130668158	130668313	Indispensable
ClinVar	chr9:g.130668257G>T	PRDM12	130668257	130668257	chr9	3	130668158	130668313	Indispensable
ClinVar	chr9:g.130668259G>C	PRDM12	130668259	130668259	chr9	3	130668158	130668313	Indispensable
ClinVar	chr9:g.130678533_130678534dup	PRDM12	130678533	130678534	chr9	4	130678529	130678640	Indispensable
ClinVar	chr9:g.130678558_130678564delinsCA	PRDM12	130678558	130678564	chr9	4	130678529	130678640	Indispensable
ClinVar	chr9:g.130681350T>G	PRDM12	130681350	130681350	chr9	5	130681248	130682983	Indispensable
ClinVar	chr9:g.130681376T>G	PRDM12	130681376	130681376	chr9	5	130681248	130682983	Indispensable
ClinVar	chr9:g.130681431A>T	PRDM12	130681431	130681431	chr9	5	130681248	130682983	Indispensable
ClinVar	chr9:g.130854839G>T	ABL1	130854839	130854839	chr9	3	130854801	130855096	Indispensable
ClinVar	chr9:g.130854842T>C	ABL1	130854842	130854842	chr9	3	130854801	130855096	Indispensable
ClinVar	chr9:g.130872883T>C	ABL1	130872883	130872883	chr9	6	130872860	130873037	Indispensable
ClinVar	chr9:g.130872961G>A	ABL1	130872961	130872961	chr9	6	130872860	130873037	Indispensable
ClinVar	chr9:g.130872977A>G	ABL1	130872977	130872977	chr9	6	130872860	130873037	Indispensable
ClinVar	chr9:g.130873004T>C	ABL1	130873004	130873004	chr9	6	130872860	130873037	Indispensable
ClinVar	chr9:g.130874870A>C	ABL1	130874870	130874870	chr9	7	130874868	130875052	Indispensable
ClinVar	chr9:g.130880155A>G	ABL1	130880155	130880155	chr9	9	130880068	130880157	Indispensable
ClinVar	chr9:g.130884641C>T	ABL1	130884641	130884641	chr9	11	130883969	130887675	Indispensable
ClinVar	chr9:g.131009277_131009277del	LAMC3	131009277	131009277	chr9	1	131009174	131009587	Indispensable
ClinVar	chr9:g.131009319_131009319del	LAMC3	131009319	131009319	chr9	1	131009174	131009587	Indispensable
ClinVar	chr9:g.131009359C>T	LAMC3	131009359	131009359	chr9	1	131009174	131009587	Indispensable
ClinVar	chr9:g.131009389G>T	LAMC3	131009389	131009389	chr9	1	131009174	131009587	Indispensable
ClinVar	chr9:g.131009437C>T	LAMC3	131009437	131009437	chr9	1	131009174	131009587	Indispensable
ClinVar	chr9:g.131009457_131009457del	LAMC3	131009457	131009457	chr9	1	131009174	131009587	Indispensable
ClinVar	chr9:g.131009528_131009529dup	LAMC3	131009528	131009529	chr9	1	131009174	131009587	Indispensable
ClinVar	chr9:g.131009544_131009545dup	LAMC3	131009544	131009545	chr9	1	131009174	131009587	Indispensable
ClinVar	chr9:g.131009556_131009556del	LAMC3	131009556	131009556	chr9	1	131009174	131009587	Indispensable
ClinVar	chr9:g.131026381G>A	LAMC3	131026381	131026381	chr9	2	131026285	131026589	Indispensable
ClinVar	chr9:g.131026424C>G	LAMC3	131026424	131026424	chr9	2	131026285	131026589	Indispensable
ClinVar	chr9:g.131032060_131032060del	LAMC3	131032060	131032060	chr9	3	131032045	131032175	Indispensable
ClinVar	chr9:g.131032061_131032061del	LAMC3	131032061	131032061	chr9	3	131032045	131032175	Indispensable
ClinVar	chr9:g.131032067_131032067del	LAMC3	131032067	131032067	chr9	3	131032045	131032175	Indispensable
ClinVar	chr9:g.131032146T>G	LAMC3	131032146	131032146	chr9	3	131032045	131032175	Indispensable
ClinVar	chr9:g.131032174_131032180del	LAMC3	131032174	131032180	chr9	3	131032045	131032175	Indispensable
ClinVar	chr9:g.131036233C>T	LAMC3	131036233	131036233	chr9	4	131036166	131036332	Indispensable
ClinVar	chr9:g.131036319_131036320insCCACGAGTGTCTGCT	LAMC3	131036319	131036320	chr9	4	131036166	131036332	Indispensable
ClinVar	chr9:g.131039194G>A	LAMC3	131039194	131039194	chr9	6	131039131	131039248	Indispensable
ClinVar	chr9:g.131039227C>A	LAMC3	131039227	131039227	chr9	6	131039131	131039248	Indispensable
ClinVar	chr9:g.131039247A>T	LAMC3	131039247	131039247	chr9	6	131039131	131039248	Indispensable
ClinVar	chr9:g.131045610_131045611dup	LAMC3	131045610	131045611	chr9	8	131045524	131045660	Indispensable
ClinVar	chr9:g.131045623_131045623del	LAMC3	131045623	131045623	chr9	8	131045524	131045660	Indispensable
ClinVar	chr9:g.131052490_131052491delinsTG	LAMC3	131052490	131052491	chr9	10	131052491	131052683	Indispensable
ClinVar	chr9:g.131052508C>T	LAMC3	131052508	131052508	chr9	10	131052491	131052683	Indispensable
ClinVar	chr9:g.131052552_131052553dup	LAMC3	131052552	131052553	chr9	10	131052491	131052683	Indispensable
ClinVar	chr9:g.131052580C>T	LAMC3	131052580	131052580	chr9	10	131052491	131052683	Indispensable
ClinVar	chr9:g.131052587_131052587del	LAMC3	131052587	131052587	chr9	10	131052491	131052683	Indispensable
ClinVar	chr9:g.131052854C>T	LAMC3	131052854	131052854	chr9	11	131052850	131052965	Indispensable
ClinVar	chr9:g.131068933C>T	LAMC3	131068933	131068933	chr9	16	131068908	131069050	Indispensable
ClinVar	chr9:g.131068970_131068970del	LAMC3	131068970	131068970	chr9	16	131068908	131069050	Indispensable
ClinVar	chr9:g.131068977_131068977del	LAMC3	131068977	131068977	chr9	16	131068908	131069050	Indispensable
ClinVar	chr9:g.131068992_131068992del	LAMC3	131068992	131068992	chr9	16	131068908	131069050	Indispensable
ClinVar	chr9:g.131069011C>T	LAMC3	131069011	131069011	chr9	16	131068908	131069050	Indispensable
ClinVar	chr9:g.131069796_131069797dup	LAMC3	131069796	131069797	chr9	17	131069672	131069850	Indispensable
ClinVar	chr9:g.131069832C>A	LAMC3	131069832	131069832	chr9	17	131069672	131069850	Indispensable
ClinVar	chr9:g.131072701C>T	LAMC3	131072701	131072701	chr9	19	131072630	131072835	Indispensable
ClinVar	chr9:g.131072795_131072795del	LAMC3	131072795	131072795	chr9	19	131072630	131072835	Indispensable
ClinVar	chr9:g.131073263_131073263del	LAMC3	131073263	131073263	chr9	20	131073245	131073321	Indispensable
ClinVar	chr9:g.131073297_131073310delinsGGTGCT	LAMC3	131073297	131073310	chr9	20	131073245	131073321	Indispensable
ClinVar	chr9:g.131077275C>T	LAMC3	131077275	131077275	chr9	22	131077187	131077334	Indispensable
ClinVar	chr9:g.131077278C>T	LAMC3	131077278	131077278	chr9	22	131077187	131077334	Indispensable
ClinVar	chr9:g.131082084_131082084del	LAMC3	131082084	131082084	chr9	24	131082059	131082161	Indispensable
ClinVar	chr9:g.131082107C>T	LAMC3	131082107	131082107	chr9	24	131082059	131082161	Indispensable
ClinVar	chr9:g.131085721_131085732del	LAMC3	131085721	131085732	chr9	25	131085524	131085723	Indispensable
ClinVar	chr9:g.131134995T>C	NUP214	131134995	131134995	chr9	8	131134898	131135004	Indispensable
ClinVar	chr9:g.131146284_131146285dup	NUP214	131146284	131146285	chr9	13	131146129	131146304	Indispensable
ClinVar	chr9:g.131198322G>T	NUP214	131198322	131198322	chr9	29	131197216	131199015	Indispensable
ClinVar	chr9:g.131198966_131198966del	NUP214	131198966	131198966	chr9	29	131197216	131199015	Indispensable
ClinVar	chr9:g.131504223G>A	POMT1	131504223	131504223	chr9	2	131504189	131504340	Indispensable
ClinVar	chr9:g.131504225G>T	POMT1	131504225	131504225	chr9	2	131504189	131504340	Indispensable
ClinVar	chr9:g.131504275_131504276dup	POMT1	131504275	131504276	chr9	2	131504189	131504340	Indispensable
ClinVar	chr9:g.131504288_131504288del	POMT1	131504288	131504288	chr9	2	131504189	131504340	Indispensable
ClinVar	chr9:g.131504309_131504309del	POMT1	131504309	131504309	chr9	2	131504189	131504340	Indispensable
ClinVar	chr9:g.131504311_131504311del	POMT1	131504311	131504311	chr9	2	131504189	131504340	Indispensable
ClinVar	chr9:g.131504320_131504321dup	POMT1	131504320	131504321	chr9	2	131504189	131504340	Indispensable
ClinVar	chr9:g.131506132T>G	POMT1	131506132	131506132	chr9	3	131506114	131506220	Indispensable
ClinVar	chr9:g.131506136_131506136del	POMT1	131506136	131506136	chr9	3	131506114	131506220	Indispensable
ClinVar	chr9:g.131506160C>T	POMT1	131506160	131506160	chr9	3	131506114	131506220	Indispensable
ClinVar	chr9:g.131506174_131506174del	POMT1	131506174	131506174	chr9	3	131506114	131506220	Indispensable
ClinVar	chr9:g.131506184G>A	POMT1	131506184	131506184	chr9	3	131506114	131506220	Indispensable
ClinVar	chr9:g.131507378_131507378del	POMT1	131507378	131507378	chr9	5	131507368	131507514	Indispensable
ClinVar	chr9:g.131507401G>A	POMT1	131507401	131507401	chr9	5	131507368	131507514	Indispensable
ClinVar	chr9:g.131507469_131507469del	POMT1	131507469	131507469	chr9	5	131507368	131507514	Indispensable
ClinVar	chr9:g.131507476_131507476del	POMT1	131507476	131507476	chr9	5	131507368	131507514	Indispensable
ClinVar	chr9:g.131507503_131507505del	POMT1	131507503	131507505	chr9	5	131507368	131507514	Indispensable
ClinVar	chr9:g.131507514G>A	POMT1	131507514	131507514	chr9	5	131507368	131507514	Indispensable
ClinVar	chr9:g.131508913A>G	POMT1	131508913	131508913	chr9	6	131508911	131509022	Indispensable
ClinVar	chr9:g.131508915_131508915del	POMT1	131508915	131508915	chr9	6	131508911	131509022	Indispensable
ClinVar	chr9:g.131508922_131508922del	POMT1	131508922	131508922	chr9	6	131508911	131509022	Indispensable
ClinVar	chr9:g.131508926C>A	POMT1	131508926	131508926	chr9	6	131508911	131509022	Indispensable
ClinVar	chr9:g.131508943_131508944dup	POMT1	131508943	131508944	chr9	6	131508911	131509022	Indispensable
ClinVar	chr9:g.131509012C>T	POMT1	131509012	131509012	chr9	6	131508911	131509022	Indispensable
ClinVar	chr9:g.131509903_131509903del	POMT1	131509903	131509903	chr9	8	131509903	131509996	Indispensable
ClinVar	chr9:g.131509930C>G	POMT1	131509930	131509930	chr9	8	131509903	131509996	Indispensable
ClinVar	chr9:g.131509930C>A	POMT1	131509930	131509930	chr9	8	131509903	131509996	Indispensable
ClinVar	chr9:g.131509987_131509988del	POMT1	131509987	131509988	chr9	8	131509903	131509996	Indispensable
ClinVar	chr9:g.131509989T>A	POMT1	131509989	131509989	chr9	8	131509903	131509996	Indispensable
ClinVar	chr9:g.131511337_131511349del	POMT1	131511337	131511349	chr9	10	131511337	131511467	Indispensable
ClinVar	chr9:g.131511453_131511454insCCT	POMT1	131511453	131511454	chr9	10	131511337	131511467	Indispensable
ClinVar	chr9:g.131511459C>A	POMT1	131511459	131511459	chr9	10	131511337	131511467	Indispensable
ClinVar	chr9:g.131515431_131515432dup	POMT1	131515431	131515432	chr9	13	131515426	131515522	Indispensable
ClinVar	chr9:g.131515433_131515433del	POMT1	131515433	131515433	chr9	13	131515426	131515522	Indispensable
ClinVar	chr9:g.131515444_131515446del	POMT1	131515444	131515446	chr9	13	131515426	131515522	Indispensable
ClinVar	chr9:g.131515445_131515446del	POMT1	131515445	131515446	chr9	13	131515426	131515522	Indispensable
ClinVar	chr9:g.131515449_131515450dup	POMT1	131515449	131515450	chr9	13	131515426	131515522	Indispensable
ClinVar	chr9:g.131515460_131515461dup	POMT1	131515460	131515461	chr9	13	131515426	131515522	Indispensable
ClinVar	chr9:g.131515464_131515465delinsTC	POMT1	131515464	131515465	chr9	13	131515426	131515522	Indispensable
ClinVar	chr9:g.131515476A>G	POMT1	131515476	131515476	chr9	13	131515426	131515522	Indispensable
ClinVar	chr9:g.131515484_131515485dup	POMT1	131515484	131515485	chr9	13	131515426	131515522	Indispensable
ClinVar	chr9:g.131515486T>A	POMT1	131515486	131515486	chr9	13	131515426	131515522	Indispensable
ClinVar	chr9:g.131515505C>T	POMT1	131515505	131515505	chr9	13	131515426	131515522	Indispensable
ClinVar	chr9:g.131518860_131518861dup	POMT1	131518860	131518861	chr9	15	131518837	131518957	Indispensable
ClinVar	chr9:g.131518861T>C	POMT1	131518861	131518861	chr9	15	131518837	131518957	Indispensable
ClinVar	chr9:g.131518862G>C	POMT1	131518862	131518862	chr9	15	131518837	131518957	Indispensable
ClinVar	chr9:g.131518863G>C	POMT1	131518863	131518863	chr9	15	131518837	131518957	Indispensable
ClinVar	chr9:g.131518888G>C	POMT1	131518888	131518888	chr9	15	131518837	131518957	Indispensable
ClinVar	chr9:g.131518914_131518915dup	POMT1	131518914	131518915	chr9	15	131518837	131518957	Indispensable
ClinVar	chr9:g.131518928G>A	POMT1	131518928	131518928	chr9	15	131518837	131518957	Indispensable
ClinVar	chr9:g.131518929G>A	POMT1	131518929	131518929	chr9	15	131518837	131518957	Indispensable
ClinVar	chr9:g.131518945C>T	POMT1	131518945	131518945	chr9	15	131518837	131518957	Indispensable
ClinVar	chr9:g.131518948_131518949dup	POMT1	131518948	131518949	chr9	15	131518837	131518957	Indispensable
ClinVar	chr9:g.131519451_131519451del	POMT1	131519451	131519451	chr9	16	131519389	131519486	Indispensable
ClinVar	chr9:g.131519453_131519453del	POMT1	131519453	131519453	chr9	16	131519389	131519486	Indispensable
ClinVar	chr9:g.131519454_131519471delinsTGACGTCCTGCTGACG	POMT1	131519454	131519471	chr9	16	131519389	131519486	Indispensable
ClinVar	chr9:g.131521439C>T	POMT1	131521439	131521439	chr9	18	131521346	131521472	Indispensable
ClinVar	chr9:g.131521445C>T	POMT1	131521445	131521445	chr9	18	131521346	131521472	Indispensable
ClinVar	chr9:g.131522050_131522051dup	POMT1	131522050	131522051	chr9	19	131522047	131522224	Indispensable
ClinVar	chr9:g.131522063_131522064dup	POMT1	131522063	131522064	chr9	19	131522047	131522224	Indispensable
ClinVar	chr9:g.131522092_131522093del	POMT1	131522092	131522093	chr9	19	131522047	131522224	Indispensable
ClinVar	chr9:g.131522120_131522120del	POMT1	131522120	131522120	chr9	19	131522047	131522224	Indispensable
ClinVar	chr9:g.131522136_131522141del	POMT1	131522136	131522141	chr9	19	131522047	131522224	Indispensable
ClinVar	chr9:g.131522146A>G	POMT1	131522146	131522146	chr9	19	131522047	131522224	Indispensable
ClinVar	chr9:g.131522172C>T	POMT1	131522172	131522172	chr9	19	131522047	131522224	Indispensable
ClinVar	chr9:g.131522931_131522933del	POMT1	131522931	131522933	chr9	20	131522932	131523799	Indispensable
ClinVar	chr9:g.131522970_131522971dup	POMT1	131522970	131522971	chr9	20	131522932	131523799	Indispensable
ClinVar	chr9:g.131523025_131523026dup	POMT1	131523025	131523026	chr9	20	131522932	131523799	Indispensable
ClinVar	chr9:g.131523026_131523026del	POMT1	131523026	131523026	chr9	20	131522932	131523799	Indispensable
ClinVar	chr9:g.131523040_131523046del	POMT1	131523040	131523046	chr9	20	131522932	131523799	Indispensable
ClinVar	chr9:g.131523069G>A	POMT1	131523069	131523069	chr9	20	131522932	131523799	Indispensable
ClinVar	chr9:g.131523069_131523070dup	POMT1	131523069	131523070	chr9	20	131522932	131523799	Indispensable
ClinVar	chr9:g.131523070_131523073del	POMT1	131523070	131523073	chr9	20	131522932	131523799	Indispensable
ClinVar	chr9:g.131523072_131523083del	POMT1	131523072	131523083	chr9	20	131522932	131523799	Indispensable
ClinVar	chr9:g.132014423_132014424del	MED27	132014423	132014424	chr9	3	132014337	132014467	Indispensable
ClinVar	chr9:g.132198125_132198126dup	NTNG2	132198125	132198126	chr9	3	132197966	132198609	Indispensable
ClinVar	chr9:g.132198174T>C	NTNG2	132198174	132198174	chr9	3	132197966	132198609	Indispensable
ClinVar	chr9:g.132198235G>A	NTNG2	132198235	132198235	chr9	3	132197966	132198609	Indispensable
ClinVar	chr9:g.132198351C>T	NTNG2	132198351	132198351	chr9	3	132197966	132198609	Indispensable
ClinVar	chr9:g.132278071_132278074del	SETX	132278071	132278074	chr9	21	132278070	132278257	Indispensable
ClinVar	chr9:g.132278218G>A	SETX	132278218	132278218	chr9	21	132278070	132278257	Indispensable
ClinVar	chr9:g.132288238G>A	SETX	132288238	132288238	chr9	17	132288236	132288351	Indispensable
ClinVar	chr9:g.132288268G>A	SETX	132288268	132288268	chr9	17	132288236	132288351	Indispensable
ClinVar	chr9:g.132288271G>A	SETX	132288271	132288271	chr9	17	132288236	132288351	Indispensable
ClinVar	chr9:g.132288292G>A	SETX	132288292	132288292	chr9	17	132288236	132288351	Indispensable
ClinVar	chr9:g.132295872C>T	SETX	132295872	132295872	chr9	15	132295872	132296028	Indispensable
ClinVar	chr9:g.132295872C>G	SETX	132295872	132295872	chr9	15	132295872	132296028	Indispensable
ClinVar	chr9:g.132295940A>C	SETX	132295940	132295940	chr9	15	132295872	132296028	Indispensable
ClinVar	chr9:g.132298108_132298108del	SETX	132298108	132298108	chr9	13	132298080	132298312	Indispensable
ClinVar	chr9:g.132298295C>A	SETX	132298295	132298295	chr9	13	132298080	132298312	Indispensable
ClinVar	chr9:g.132311829_132311830dup	SETX	132311829	132311830	chr9	11	132311757	132311856	Indispensable
ClinVar	chr9:g.132311855_132311855del	SETX	132311855	132311855	chr9	11	132311757	132311856	Indispensable
ClinVar	chr9:g.132326331A>G	SETX	132326331	132326331	chr9	10	132326324	132330499	Indispensable
ClinVar	chr9:g.132326334_132326334del	SETX	132326334	132326334	chr9	10	132326324	132330499	Indispensable
ClinVar	chr9:g.132326355_132326355del	SETX	132326355	132326355	chr9	10	132326324	132330499	Indispensable
ClinVar	chr9:g.132326523_132326526del	SETX	132326523	132326526	chr9	10	132326324	132330499	Indispensable
ClinVar	chr9:g.132326579_132326579del	SETX	132326579	132326579	chr9	10	132326324	132330499	Indispensable
ClinVar	chr9:g.132326590G>A	SETX	132326590	132326590	chr9	10	132326324	132330499	Indispensable
ClinVar	chr9:g.132326662G>A	SETX	132326662	132326662	chr9	10	132326324	132330499	Indispensable
ClinVar	chr9:g.132326666_132326667del	SETX	132326666	132326667	chr9	10	132326324	132330499	Indispensable
ClinVar	chr9:g.132326707_132326708dup	SETX	132326707	132326708	chr9	10	132326324	132330499	Indispensable
ClinVar	chr9:g.132326745G>C	SETX	132326745	132326745	chr9	10	132326324	132330499	Indispensable
ClinVar	chr9:g.132326782G>A	SETX	132326782	132326782	chr9	10	132326324	132330499	Indispensable
ClinVar	chr9:g.132326822_132326823del	SETX	132326822	132326823	chr9	10	132326324	132330499	Indispensable
ClinVar	chr9:g.132326918_132326919dup	SETX	132326918	132326919	chr9	10	132326324	132330499	Indispensable
ClinVar	chr9:g.132326962_132326965del	SETX	132326962	132326965	chr9	10	132326324	132330499	Indispensable
ClinVar	chr9:g.132327383_132327384dup	SETX	132327383	132327384	chr9	10	132326324	132330499	Indispensable
ClinVar	chr9:g.132327511G>A	SETX	132327511	132327511	chr9	10	132326324	132330499	Indispensable
ClinVar	chr9:g.132327917A>T	SETX	132327917	132327917	chr9	10	132326324	132330499	Indispensable
ClinVar	chr9:g.132328198_132328199dup	SETX	132328198	132328199	chr9	10	132326324	132330499	Indispensable
ClinVar	chr9:g.132328307_132328310del	SETX	132328307	132328310	chr9	10	132326324	132330499	Indispensable
ClinVar	chr9:g.132328351A>G	SETX	132328351	132328351	chr9	10	132326324	132330499	Indispensable
ClinVar	chr9:g.132328385_132328386del	SETX	132328385	132328386	chr9	10	132326324	132330499	Indispensable
ClinVar	chr9:g.132328405C>A	SETX	132328405	132328405	chr9	10	132326324	132330499	Indispensable
ClinVar	chr9:g.132328610_132328611del	SETX	132328610	132328611	chr9	10	132326324	132330499	Indispensable
ClinVar	chr9:g.132328627_132328631del	SETX	132328627	132328631	chr9	10	132326324	132330499	Indispensable
ClinVar	chr9:g.132328996G>A	SETX	132328996	132328996	chr9	10	132326324	132330499	Indispensable
ClinVar	chr9:g.132329208_132329211del	SETX	132329208	132329211	chr9	10	132326324	132330499	Indispensable
ClinVar	chr9:g.132329439_132329443del	SETX	132329439	132329443	chr9	10	132326324	132330499	Indispensable
ClinVar	chr9:g.132329454_132329455del	SETX	132329454	132329455	chr9	10	132326324	132330499	Indispensable
ClinVar	chr9:g.132330114A>G	SETX	132330114	132330114	chr9	10	132326324	132330499	Indispensable
ClinVar	chr9:g.132330431T>G	SETX	132330431	132330431	chr9	10	132326324	132330499	Indispensable
ClinVar	chr9:g.132330431_132330433del	SETX	132330431	132330433	chr9	10	132326324	132330499	Indispensable
ClinVar	chr9:g.132330432A>G	SETX	132330432	132330432	chr9	10	132326324	132330499	Indispensable
ClinVar	chr9:g.132330488C>T	SETX	132330488	132330488	chr9	10	132326324	132330499	Indispensable
ClinVar	chr9:g.132331123C>A	SETX	132331123	132331123	chr9	9	132331052	132331139	Indispensable
ClinVar	chr9:g.132331387_132331387del	SETX	132331387	132331387	chr9	8	132331277	132331448	Indispensable
ClinVar	chr9:g.132331408_132331408del	SETX	132331408	132331408	chr9	8	132331277	132331448	Indispensable
ClinVar	chr9:g.132336415_132336416del	SETX	132336415	132336416	chr9	6	132336296	132336515	Indispensable
ClinVar	chr9:g.132346259_132346262del	SETX	132346259	132346262	chr9	4	132346261	132346471	Indispensable
ClinVar	chr9:g.132346318G>A	SETX	132346318	132346318	chr9	4	132346261	132346471	Indispensable
ClinVar	chr9:g.132346406_132346406del	SETX	132346406	132346406	chr9	4	132346261	132346471	Indispensable
ClinVar	chr9:g.132349406G>A	SETX	132349406	132349406	chr9	3	132349252	132349435	Indispensable
ClinVar	chr9:g.132349421G>A	SETX	132349421	132349421	chr9	3	132349252	132349435	Indispensable
ClinVar	chr9:g.132897440_132897441del	TSC1	132897440	132897441	chr9	21	132897423	132897610	Indispensable
ClinVar	chr9:g.132897451_132897452insAAT	TSC1	132897451	132897452	chr9	21	132897423	132897610	Indispensable
ClinVar	chr9:g.132897460G>A	TSC1	132897460	132897460	chr9	21	132897423	132897610	Indispensable
ClinVar	chr9:g.132897465_132897465del	TSC1	132897465	132897465	chr9	21	132897423	132897610	Indispensable
ClinVar	chr9:g.132897469_132897470dup	TSC1	132897469	132897470	chr9	21	132897423	132897610	Indispensable
ClinVar	chr9:g.132897489_132897493del	TSC1	132897489	132897493	chr9	21	132897423	132897610	Indispensable
ClinVar	chr9:g.132897491_132897492dup	TSC1	132897491	132897492	chr9	21	132897423	132897610	Indispensable
ClinVar	chr9:g.132897515_132897515del	TSC1	132897515	132897515	chr9	21	132897423	132897610	Indispensable
ClinVar	chr9:g.132897519_132897520dup	TSC1	132897519	132897520	chr9	21	132897423	132897610	Indispensable
ClinVar	chr9:g.132897520G>A	TSC1	132897520	132897520	chr9	21	132897423	132897610	Indispensable
ClinVar	chr9:g.132897523_132897526del	TSC1	132897523	132897526	chr9	21	132897423	132897610	Indispensable
ClinVar	chr9:g.132897524_132897525del	TSC1	132897524	132897525	chr9	21	132897423	132897610	Indispensable
ClinVar	chr9:g.132897536_132897537insCTT	TSC1	132897536	132897537	chr9	21	132897423	132897610	Indispensable
ClinVar	chr9:g.132897536_132897537dup	TSC1	132897536	132897537	chr9	21	132897423	132897610	Indispensable
ClinVar	chr9:g.132897538G>A	TSC1	132897538	132897538	chr9	21	132897423	132897610	Indispensable
ClinVar	chr9:g.132897544G>A	TSC1	132897544	132897544	chr9	21	132897423	132897610	Indispensable
ClinVar	chr9:g.132897547G>A	TSC1	132897547	132897547	chr9	21	132897423	132897610	Indispensable
ClinVar	chr9:g.132897554_132897555dup	TSC1	132897554	132897555	chr9	21	132897423	132897610	Indispensable
ClinVar	chr9:g.132897556_132897556del	TSC1	132897556	132897556	chr9	21	132897423	132897610	Indispensable
ClinVar	chr9:g.132897560_132897561del	TSC1	132897560	132897561	chr9	21	132897423	132897610	Indispensable
ClinVar	chr9:g.132897562T>A	TSC1	132897562	132897562	chr9	21	132897423	132897610	Indispensable
ClinVar	chr9:g.132897562_132897562del	TSC1	132897562	132897562	chr9	21	132897423	132897610	Indispensable
ClinVar	chr9:g.132897562_132897565del	TSC1	132897562	132897565	chr9	21	132897423	132897610	Indispensable
ClinVar	chr9:g.132897563_132897564dup	TSC1	132897563	132897564	chr9	21	132897423	132897610	Indispensable
ClinVar	chr9:g.132897564_132897564del	TSC1	132897564	132897564	chr9	21	132897423	132897610	Indispensable
ClinVar	chr9:g.132897571C>A	TSC1	132897571	132897571	chr9	21	132897423	132897610	Indispensable
ClinVar	chr9:g.132897572_132897584del	TSC1	132897572	132897584	chr9	21	132897423	132897610	Indispensable
ClinVar	chr9:g.132897577_132897578dup	TSC1	132897577	132897578	chr9	21	132897423	132897610	Indispensable
ClinVar	chr9:g.132897578_132897578del	TSC1	132897578	132897578	chr9	21	132897423	132897610	Indispensable
ClinVar	chr9:g.132897580T>A	TSC1	132897580	132897580	chr9	21	132897423	132897610	Indispensable
ClinVar	chr9:g.132897587_132897587del	TSC1	132897587	132897587	chr9	21	132897423	132897610	Indispensable
ClinVar	chr9:g.132897595T>A	TSC1	132897595	132897595	chr9	21	132897423	132897610	Indispensable
ClinVar	chr9:g.132897596_132897596del	TSC1	132897596	132897596	chr9	21	132897423	132897610	Indispensable
ClinVar	chr9:g.132897600_132897601dup	TSC1	132897600	132897601	chr9	21	132897423	132897610	Indispensable
ClinVar	chr9:g.132897601_132897601del	TSC1	132897601	132897601	chr9	21	132897423	132897610	Indispensable
ClinVar	chr9:g.132897604C>A	TSC1	132897604	132897604	chr9	21	132897423	132897610	Indispensable
ClinVar	chr9:g.132897610C>A	TSC1	132897610	132897610	chr9	21	132897423	132897610	Indispensable
ClinVar	chr9:g.132903668C>A	TSC1	132903668	132903668	chr9	17	132903651	132903817	Indispensable
ClinVar	chr9:g.132903678_132903679dup	TSC1	132903678	132903679	chr9	17	132903651	132903817	Indispensable
ClinVar	chr9:g.132903692_132903692del	TSC1	132903692	132903692	chr9	17	132903651	132903817	Indispensable
ClinVar	chr9:g.132903694_132903694del	TSC1	132903694	132903694	chr9	17	132903651	132903817	Indispensable
ClinVar	chr9:g.132903698_132903698del	TSC1	132903698	132903698	chr9	17	132903651	132903817	Indispensable
ClinVar	chr9:g.132903700_132903700del	TSC1	132903700	132903700	chr9	17	132903651	132903817	Indispensable
ClinVar	chr9:g.132903703_132903703del	TSC1	132903703	132903703	chr9	17	132903651	132903817	Indispensable
ClinVar	chr9:g.132903706_132903707insCGGCT	TSC1	132903706	132903707	chr9	17	132903651	132903817	Indispensable
ClinVar	chr9:g.132903714_132903714del	TSC1	132903714	132903714	chr9	17	132903651	132903817	Indispensable
ClinVar	chr9:g.132903718_132903718del	TSC1	132903718	132903718	chr9	17	132903651	132903817	Indispensable
ClinVar	chr9:g.132903718_132903719dup	TSC1	132903718	132903719	chr9	17	132903651	132903817	Indispensable
ClinVar	chr9:g.132903719_132903719del	TSC1	132903719	132903719	chr9	17	132903651	132903817	Indispensable
ClinVar	chr9:g.132903720_132903724del	TSC1	132903720	132903724	chr9	17	132903651	132903817	Indispensable
ClinVar	chr9:g.132903728G>A	TSC1	132903728	132903728	chr9	17	132903651	132903817	Indispensable
ClinVar	chr9:g.132903728_132903729dup	TSC1	132903728	132903729	chr9	17	132903651	132903817	Indispensable
ClinVar	chr9:g.132903731G>A	TSC1	132903731	132903731	chr9	17	132903651	132903817	Indispensable
ClinVar	chr9:g.132903732_132903732del	TSC1	132903732	132903732	chr9	17	132903651	132903817	Indispensable
ClinVar	chr9:g.132903734_132903747del	TSC1	132903734	132903747	chr9	17	132903651	132903817	Indispensable
ClinVar	chr9:g.132903735_132903736dup	TSC1	132903735	132903736	chr9	17	132903651	132903817	Indispensable
ClinVar	chr9:g.132903737T>A	TSC1	132903737	132903737	chr9	17	132903651	132903817	Indispensable
ClinVar	chr9:g.132903738_132903739dup	TSC1	132903738	132903739	chr9	17	132903651	132903817	Indispensable
ClinVar	chr9:g.132903747A>T	TSC1	132903747	132903747	chr9	17	132903651	132903817	Indispensable
ClinVar	chr9:g.132903747A>C	TSC1	132903747	132903747	chr9	17	132903651	132903817	Indispensable
ClinVar	chr9:g.132903747_132903748del	TSC1	132903747	132903748	chr9	17	132903651	132903817	Indispensable
ClinVar	chr9:g.132903750_132903751dup	TSC1	132903750	132903751	chr9	17	132903651	132903817	Indispensable
ClinVar	chr9:g.132903750_132903753delinsAAACGCTCTTAAAACAA	TSC1	132903750	132903753	chr9	17	132903651	132903817	Indispensable
ClinVar	chr9:g.132903752_132903753dup	TSC1	132903752	132903753	chr9	17	132903651	132903817	Indispensable
ClinVar	chr9:g.132903753_132903754insTAG	TSC1	132903753	132903754	chr9	17	132903651	132903817	Indispensable
ClinVar	chr9:g.132903753_132903756del	TSC1	132903753	132903756	chr9	17	132903651	132903817	Indispensable
ClinVar	chr9:g.132903754_132903757delinsTTTGCATA	TSC1	132903754	132903757	chr9	17	132903651	132903817	Indispensable
ClinVar	chr9:g.132903758G>A	TSC1	132903758	132903758	chr9	17	132903651	132903817	Indispensable
ClinVar	chr9:g.132903763_132903763del	TSC1	132903763	132903763	chr9	17	132903651	132903817	Indispensable
ClinVar	chr9:g.132903764_132903779del	TSC1	132903764	132903779	chr9	17	132903651	132903817	Indispensable
ClinVar	chr9:g.132903765_132903766dup	TSC1	132903765	132903766	chr9	17	132903651	132903817	Indispensable
ClinVar	chr9:g.132903769_132903769del	TSC1	132903769	132903769	chr9	17	132903651	132903817	Indispensable
ClinVar	chr9:g.132903777_132903781del	TSC1	132903777	132903781	chr9	17	132903651	132903817	Indispensable
ClinVar	chr9:g.132903778_132903778del	TSC1	132903778	132903778	chr9	17	132903651	132903817	Indispensable
ClinVar	chr9:g.132903779G>A	TSC1	132903779	132903779	chr9	17	132903651	132903817	Indispensable
ClinVar	chr9:g.132903781_132903796del	TSC1	132903781	132903796	chr9	17	132903651	132903817	Indispensable
ClinVar	chr9:g.132903785G>A	TSC1	132903785	132903785	chr9	17	132903651	132903817	Indispensable
ClinVar	chr9:g.132903785_132903785del	TSC1	132903785	132903785	chr9	17	132903651	132903817	Indispensable
ClinVar	chr9:g.132903785_132903788delinsATCT	TSC1	132903785	132903788	chr9	17	132903651	132903817	Indispensable
ClinVar	chr9:g.132903793_132903794dup	TSC1	132903793	132903794	chr9	17	132903651	132903817	Indispensable
ClinVar	chr9:g.132903805G>T	TSC1	132903805	132903805	chr9	17	132903651	132903817	Indispensable
ClinVar	chr9:g.132903809_132903813del	TSC1	132903809	132903813	chr9	17	132903651	132903817	Indispensable
ClinVar	chr9:g.132904410_132904413del	TSC1	132904410	132904413	chr9	16	132904411	132904454	Indispensable
ClinVar	chr9:g.132904411C>T	TSC1	132904411	132904411	chr9	16	132904411	132904454	Indispensable
ClinVar	chr9:g.132904413_132904413del	TSC1	132904413	132904413	chr9	16	132904411	132904454	Indispensable
ClinVar	chr9:g.132904419_132904419del	TSC1	132904419	132904419	chr9	16	132904411	132904454	Indispensable
ClinVar	chr9:g.132904424C>T	TSC1	132904424	132904424	chr9	16	132904411	132904454	Indispensable
ClinVar	chr9:g.132904425C>T	TSC1	132904425	132904425	chr9	16	132904411	132904454	Indispensable
ClinVar	chr9:g.132904429_132904429del	TSC1	132904429	132904429	chr9	16	132904411	132904454	Indispensable
ClinVar	chr9:g.132904429_132904430dup	TSC1	132904429	132904430	chr9	16	132904411	132904454	Indispensable
ClinVar	chr9:g.132904430_132904430del	TSC1	132904430	132904430	chr9	16	132904411	132904454	Indispensable
ClinVar	chr9:g.132904433_132904434del	TSC1	132904433	132904434	chr9	16	132904411	132904454	Indispensable
ClinVar	chr9:g.132904445_132904446insTAAAGGCAACCTAAA	TSC1	132904445	132904446	chr9	16	132904411	132904454	Indispensable
ClinVar	chr9:g.132904446A>C	TSC1	132904446	132904446	chr9	16	132904411	132904454	Indispensable
ClinVar	chr9:g.132904448_132904451del	TSC1	132904448	132904451	chr9	16	132904411	132904454	Indispensable
ClinVar	chr9:g.132904451_132904452dup	TSC1	132904451	132904452	chr9	16	132904411	132904454	Indispensable
ClinVar	chr9:g.132905582T>A	TSC1	132905582	132905582	chr9	15	132905581	132906139	Indispensable
ClinVar	chr9:g.132905591C>A	TSC1	132905591	132905591	chr9	15	132905581	132906139	Indispensable
ClinVar	chr9:g.132905593_132905594dup	TSC1	132905593	132905594	chr9	15	132905581	132906139	Indispensable
ClinVar	chr9:g.132905604_132905617del	TSC1	132905604	132905617	chr9	15	132905581	132906139	Indispensable
ClinVar	chr9:g.132905612C>A	TSC1	132905612	132905612	chr9	15	132905581	132906139	Indispensable
ClinVar	chr9:g.132905615G>A	TSC1	132905615	132905615	chr9	15	132905581	132906139	Indispensable
ClinVar	chr9:g.132905618G>A	TSC1	132905618	132905618	chr9	15	132905581	132906139	Indispensable
ClinVar	chr9:g.132905618_132905619dup	TSC1	132905618	132905619	chr9	15	132905581	132906139	Indispensable
ClinVar	chr9:g.132905618_132905622delinsCCCTGA	TSC1	132905618	132905622	chr9	15	132905581	132906139	Indispensable
ClinVar	chr9:g.132905624_132905627del	TSC1	132905624	132905627	chr9	15	132905581	132906139	Indispensable
ClinVar	chr9:g.132905627_132905627del	TSC1	132905627	132905627	chr9	15	132905581	132906139	Indispensable
ClinVar	chr9:g.132905633_132905634dup	TSC1	132905633	132905634	chr9	15	132905581	132906139	Indispensable
ClinVar	chr9:g.132905639C>A	TSC1	132905639	132905639	chr9	15	132905581	132906139	Indispensable
ClinVar	chr9:g.132905641_132905642dup	TSC1	132905641	132905642	chr9	15	132905581	132906139	Indispensable
ClinVar	chr9:g.132905644_132905644del	TSC1	132905644	132905644	chr9	15	132905581	132906139	Indispensable
ClinVar	chr9:g.132905649_132905649del	TSC1	132905649	132905649	chr9	15	132905581	132906139	Indispensable
ClinVar	chr9:g.132905659_132905660dup	TSC1	132905659	132905660	chr9	15	132905581	132906139	Indispensable
ClinVar	chr9:g.132905664_132905664del	TSC1	132905664	132905664	chr9	15	132905581	132906139	Indispensable
ClinVar	chr9:g.132905680_132905680del	TSC1	132905680	132905680	chr9	15	132905581	132906139	Indispensable
ClinVar	chr9:g.132905682_132905682del	TSC1	132905682	132905682	chr9	15	132905581	132906139	Indispensable
ClinVar	chr9:g.132905690T>A	TSC1	132905690	132905690	chr9	15	132905581	132906139	Indispensable
ClinVar	chr9:g.132905701_132905702dup	TSC1	132905701	132905702	chr9	15	132905581	132906139	Indispensable
ClinVar	chr9:g.132905702C>A	TSC1	132905702	132905702	chr9	15	132905581	132906139	Indispensable
ClinVar	chr9:g.132905705_132905706dup	TSC1	132905705	132905706	chr9	15	132905581	132906139	Indispensable
ClinVar	chr9:g.132905719_132905720del	TSC1	132905719	132905720	chr9	15	132905581	132906139	Indispensable
ClinVar	chr9:g.132905725_132905726dup	TSC1	132905725	132905726	chr9	15	132905581	132906139	Indispensable
ClinVar	chr9:g.132905729_132905729del	TSC1	132905729	132905729	chr9	15	132905581	132906139	Indispensable
ClinVar	chr9:g.132905747_132905747del	TSC1	132905747	132905747	chr9	15	132905581	132906139	Indispensable
ClinVar	chr9:g.132905751_132905752del	TSC1	132905751	132905752	chr9	15	132905581	132906139	Indispensable
ClinVar	chr9:g.132905753C>A	TSC1	132905753	132905753	chr9	15	132905581	132906139	Indispensable
ClinVar	chr9:g.132905762_132905762del	TSC1	132905762	132905762	chr9	15	132905581	132906139	Indispensable
ClinVar	chr9:g.132905766A>C	TSC1	132905766	132905766	chr9	15	132905581	132906139	Indispensable
ClinVar	chr9:g.132905766_132905767dup	TSC1	132905766	132905767	chr9	15	132905581	132906139	Indispensable
ClinVar	chr9:g.132905773_132905774dup	TSC1	132905773	132905774	chr9	15	132905581	132906139	Indispensable
ClinVar	chr9:g.132905780G>A	TSC1	132905780	132905780	chr9	15	132905581	132906139	Indispensable
ClinVar	chr9:g.132905781_132905781del	TSC1	132905781	132905781	chr9	15	132905581	132906139	Indispensable
ClinVar	chr9:g.132905790_132905790del	TSC1	132905790	132905790	chr9	15	132905581	132906139	Indispensable
ClinVar	chr9:g.132905792_132905796del	TSC1	132905792	132905796	chr9	15	132905581	132906139	Indispensable
ClinVar	chr9:g.132905797_132905797del	TSC1	132905797	132905797	chr9	15	132905581	132906139	Indispensable
ClinVar	chr9:g.132905805_132905806dup	TSC1	132905805	132905806	chr9	15	132905581	132906139	Indispensable
ClinVar	chr9:g.132905808_132905808del	TSC1	132905808	132905808	chr9	15	132905581	132906139	Indispensable
ClinVar	chr9:g.132905808_132905811del	TSC1	132905808	132905811	chr9	15	132905581	132906139	Indispensable
ClinVar	chr9:g.132905819T>A	TSC1	132905819	132905819	chr9	15	132905581	132906139	Indispensable
ClinVar	chr9:g.132905820_132905820del	TSC1	132905820	132905820	chr9	15	132905581	132906139	Indispensable
ClinVar	chr9:g.132905821_132905821del	TSC1	132905821	132905821	chr9	15	132905581	132906139	Indispensable
ClinVar	chr9:g.132905828_132905829dup	TSC1	132905828	132905829	chr9	15	132905581	132906139	Indispensable
ClinVar	chr9:g.132905829_132905829del	TSC1	132905829	132905829	chr9	15	132905581	132906139	Indispensable
ClinVar	chr9:g.132905851_132905851del	TSC1	132905851	132905851	chr9	15	132905581	132906139	Indispensable
ClinVar	chr9:g.132905851_132905852del	TSC1	132905851	132905852	chr9	15	132905581	132906139	Indispensable
ClinVar	chr9:g.132905854_132905854del	TSC1	132905854	132905854	chr9	15	132905581	132906139	Indispensable
ClinVar	chr9:g.132905855_132905856dup	TSC1	132905855	132905856	chr9	15	132905581	132906139	Indispensable
ClinVar	chr9:g.132905865_132905865del	TSC1	132905865	132905865	chr9	15	132905581	132906139	Indispensable
ClinVar	chr9:g.132905869_132905870del	TSC1	132905869	132905870	chr9	15	132905581	132906139	Indispensable
ClinVar	chr9:g.132905874_132905880delinsGC	TSC1	132905874	132905880	chr9	15	132905581	132906139	Indispensable
ClinVar	chr9:g.132905875_132905876del	TSC1	132905875	132905876	chr9	15	132905581	132906139	Indispensable
ClinVar	chr9:g.132905876_132905898del	TSC1	132905876	132905898	chr9	15	132905581	132906139	Indispensable
ClinVar	chr9:g.132905881_132905881del	TSC1	132905881	132905881	chr9	15	132905581	132906139	Indispensable
ClinVar	chr9:g.132905881_132905882insGGA	TSC1	132905881	132905882	chr9	15	132905581	132906139	Indispensable
ClinVar	chr9:g.132905884_132905885dup	TSC1	132905884	132905885	chr9	15	132905581	132906139	Indispensable
ClinVar	chr9:g.132905888C>A	TSC1	132905888	132905888	chr9	15	132905581	132906139	Indispensable
ClinVar	chr9:g.132905893_132905893del	TSC1	132905893	132905893	chr9	15	132905581	132906139	Indispensable
ClinVar	chr9:g.132905898_132905899dup	TSC1	132905898	132905899	chr9	15	132905581	132906139	Indispensable
ClinVar	chr9:g.132905901G>T	TSC1	132905901	132905901	chr9	15	132905581	132906139	Indispensable
ClinVar	chr9:g.132905903_132905903del	TSC1	132905903	132905903	chr9	15	132905581	132906139	Indispensable
ClinVar	chr9:g.132905904_132905904del	TSC1	132905904	132905904	chr9	15	132905581	132906139	Indispensable
ClinVar	chr9:g.132905930G>A	TSC1	132905930	132905930	chr9	15	132905581	132906139	Indispensable
ClinVar	chr9:g.132905954T>A	TSC1	132905954	132905954	chr9	15	132905581	132906139	Indispensable
ClinVar	chr9:g.132905962_132905971del	TSC1	132905962	132905971	chr9	15	132905581	132906139	Indispensable
ClinVar	chr9:g.132905964_132905964del	TSC1	132905964	132905964	chr9	15	132905581	132906139	Indispensable
ClinVar	chr9:g.132905971A>T	TSC1	132905971	132905971	chr9	15	132905581	132906139	Indispensable
ClinVar	chr9:g.132905976_132905977del	TSC1	132905976	132905977	chr9	15	132905581	132906139	Indispensable
ClinVar	chr9:g.132905978C>A	TSC1	132905978	132905978	chr9	15	132905581	132906139	Indispensable
ClinVar	chr9:g.132905979_132905980insAT	TSC1	132905979	132905980	chr9	15	132905581	132906139	Indispensable
ClinVar	chr9:g.132905980_132905980del	TSC1	132905980	132905980	chr9	15	132905581	132906139	Indispensable
ClinVar	chr9:g.132905994_132906004delinsCCCTTGGAAA	TSC1	132905994	132906004	chr9	15	132905581	132906139	Indispensable
ClinVar	chr9:g.132905997_132905998del	TSC1	132905997	132905998	chr9	15	132905581	132906139	Indispensable
ClinVar	chr9:g.132906029_132906037delinsCA	TSC1	132906029	132906037	chr9	15	132905581	132906139	Indispensable
ClinVar	chr9:g.132906030_132906030del	TSC1	132906030	132906030	chr9	15	132905581	132906139	Indispensable
ClinVar	chr9:g.132906034_132906037del	TSC1	132906034	132906037	chr9	15	132905581	132906139	Indispensable
ClinVar	chr9:g.132906040_132906040del	TSC1	132906040	132906040	chr9	15	132905581	132906139	Indispensable
ClinVar	chr9:g.132906044_132906045dup	TSC1	132906044	132906045	chr9	15	132905581	132906139	Indispensable
ClinVar	chr9:g.132906047_132906048del	TSC1	132906047	132906048	chr9	15	132905581	132906139	Indispensable
ClinVar	chr9:g.132906050_132906051dup	TSC1	132906050	132906051	chr9	15	132905581	132906139	Indispensable
ClinVar	chr9:g.132906051_132906051del	TSC1	132906051	132906051	chr9	15	132905581	132906139	Indispensable
ClinVar	chr9:g.132906053G>A	TSC1	132906053	132906053	chr9	15	132905581	132906139	Indispensable
ClinVar	chr9:g.132906054G>C	TSC1	132906054	132906054	chr9	15	132905581	132906139	Indispensable
ClinVar	chr9:g.132906055_132906055del	TSC1	132906055	132906055	chr9	15	132905581	132906139	Indispensable
ClinVar	chr9:g.132906060_132906060del	TSC1	132906060	132906060	chr9	15	132905581	132906139	Indispensable
ClinVar	chr9:g.132906068_132906069dup	TSC1	132906068	132906069	chr9	15	132905581	132906139	Indispensable
ClinVar	chr9:g.132906074_132906092del	TSC1	132906074	132906092	chr9	15	132905581	132906139	Indispensable
ClinVar	chr9:g.132906077C>A	TSC1	132906077	132906077	chr9	15	132905581	132906139	Indispensable
ClinVar	chr9:g.132906088_132906089dup	TSC1	132906088	132906089	chr9	15	132905581	132906139	Indispensable
ClinVar	chr9:g.132906098_132906098del	TSC1	132906098	132906098	chr9	15	132905581	132906139	Indispensable
ClinVar	chr9:g.132906111_132906111del	TSC1	132906111	132906111	chr9	15	132905581	132906139	Indispensable
ClinVar	chr9:g.132906118_132906119dup	TSC1	132906118	132906119	chr9	15	132905581	132906139	Indispensable
ClinVar	chr9:g.132906125C>A	TSC1	132906125	132906125	chr9	15	132905581	132906139	Indispensable
ClinVar	chr9:g.132906127_132906128dup	TSC1	132906127	132906128	chr9	15	132905581	132906139	Indispensable
ClinVar	chr9:g.132906128T>A	TSC1	132906128	132906128	chr9	15	132905581	132906139	Indispensable
ClinVar	chr9:g.132906133_132906135delinsG	TSC1	132906133	132906135	chr9	15	132905581	132906139	Indispensable
ClinVar	chr9:g.132906135_132906136dup	TSC1	132906135	132906136	chr9	15	132905581	132906139	Indispensable
ClinVar	chr9:g.132906137_132906137del	TSC1	132906137	132906137	chr9	15	132905581	132906139	Indispensable
ClinVar	chr9:g.132907307C>A	TSC1	132907307	132907307	chr9	13	132907301	132907370	Indispensable
ClinVar	chr9:g.132907310T>A	TSC1	132907310	132907310	chr9	13	132907301	132907370	Indispensable
ClinVar	chr9:g.132907324_132907325dup	TSC1	132907324	132907325	chr9	13	132907301	132907370	Indispensable
ClinVar	chr9:g.132907326_132907329delinsACAGAAGA	TSC1	132907326	132907329	chr9	13	132907301	132907370	Indispensable
ClinVar	chr9:g.132907330_132907331insTA	TSC1	132907330	132907331	chr9	13	132907301	132907370	Indispensable
ClinVar	chr9:g.132907332_132907333dup	TSC1	132907332	132907333	chr9	13	132907301	132907370	Indispensable
ClinVar	chr9:g.132907336_132907349del	TSC1	132907336	132907349	chr9	13	132907301	132907370	Indispensable
ClinVar	chr9:g.132907355_132907355del	TSC1	132907355	132907355	chr9	13	132907301	132907370	Indispensable
ClinVar	chr9:g.132907364T>A	TSC1	132907364	132907364	chr9	13	132907301	132907370	Indispensable
ClinVar	chr9:g.132910576_132910576del	TSC1	132910576	132910576	chr9	12	132910571	132910692	Indispensable
ClinVar	chr9:g.132910576_132910577dup	TSC1	132910576	132910577	chr9	12	132910571	132910692	Indispensable
ClinVar	chr9:g.132910577_132910577del	TSC1	132910577	132910577	chr9	12	132910571	132910692	Indispensable
ClinVar	chr9:g.132910584_132910584del	TSC1	132910584	132910584	chr9	12	132910571	132910692	Indispensable
ClinVar	chr9:g.132910597_132910597del	TSC1	132910597	132910597	chr9	12	132910571	132910692	Indispensable
ClinVar	chr9:g.132910606_132910606del	TSC1	132910606	132910606	chr9	12	132910571	132910692	Indispensable
ClinVar	chr9:g.132910626G>T	TSC1	132910626	132910626	chr9	12	132910571	132910692	Indispensable
ClinVar	chr9:g.132910631A>T	TSC1	132910631	132910631	chr9	12	132910571	132910692	Indispensable
ClinVar	chr9:g.132910631_132910632del	TSC1	132910631	132910632	chr9	12	132910571	132910692	Indispensable
ClinVar	chr9:g.132910633_132910633del	TSC1	132910633	132910633	chr9	12	132910571	132910692	Indispensable
ClinVar	chr9:g.132910638_132910638del	TSC1	132910638	132910638	chr9	12	132910571	132910692	Indispensable
ClinVar	chr9:g.132910638_132910639delinsCA	TSC1	132910638	132910639	chr9	12	132910571	132910692	Indispensable
ClinVar	chr9:g.132910662_132910662del	TSC1	132910662	132910662	chr9	12	132910571	132910692	Indispensable
ClinVar	chr9:g.132910669C>A	TSC1	132910669	132910669	chr9	12	132910571	132910692	Indispensable
ClinVar	chr9:g.132910677_132910677del	TSC1	132910677	132910677	chr9	12	132910571	132910692	Indispensable
ClinVar	chr9:g.132910682_132910682del	TSC1	132910682	132910682	chr9	12	132910571	132910692	Indispensable
ClinVar	chr9:g.132911001_132911005del	TSC1	132911001	132911005	chr9	11	132911002	132911113	Indispensable
ClinVar	chr9:g.132911012_132911013del	TSC1	132911012	132911013	chr9	11	132911002	132911113	Indispensable
ClinVar	chr9:g.132911020_132911024del	TSC1	132911020	132911024	chr9	11	132911002	132911113	Indispensable
ClinVar	chr9:g.132911024G>C	TSC1	132911024	132911024	chr9	11	132911002	132911113	Indispensable
ClinVar	chr9:g.132911029_132911042del	TSC1	132911029	132911042	chr9	11	132911002	132911113	Indispensable
ClinVar	chr9:g.132911034G>C	TSC1	132911034	132911034	chr9	11	132911002	132911113	Indispensable
ClinVar	chr9:g.132911034_132911047del	TSC1	132911034	132911047	chr9	11	132911002	132911113	Indispensable
ClinVar	chr9:g.132911037_132911038dup	TSC1	132911037	132911038	chr9	11	132911002	132911113	Indispensable
ClinVar	chr9:g.132911070_132911070del	TSC1	132911070	132911070	chr9	11	132911002	132911113	Indispensable
ClinVar	chr9:g.132911085_132911086dup	TSC1	132911085	132911086	chr9	11	132911002	132911113	Indispensable
ClinVar	chr9:g.132911096_132911096del	TSC1	132911096	132911096	chr9	11	132911002	132911113	Indispensable
ClinVar	chr9:g.132911102C>T	TSC1	132911102	132911102	chr9	11	132911002	132911113	Indispensable
ClinVar	chr9:g.132911110_132911110del	TSC1	132911110	132911110	chr9	11	132911002	132911113	Indispensable
ClinVar	chr9:g.132911113_132911113del	TSC1	132911113	132911113	chr9	11	132911002	132911113	Indispensable
ClinVar	chr9:g.132911463_132911469del	TSC1	132911463	132911469	chr9	10	132911453	132911568	Indispensable
ClinVar	chr9:g.132911466_132911467dup	TSC1	132911466	132911467	chr9	10	132911453	132911568	Indispensable
ClinVar	chr9:g.132911476_132911476del	TSC1	132911476	132911476	chr9	10	132911453	132911568	Indispensable
ClinVar	chr9:g.132911478_132911478del	TSC1	132911478	132911478	chr9	10	132911453	132911568	Indispensable
ClinVar	chr9:g.132911481G>T	TSC1	132911481	132911481	chr9	10	132911453	132911568	Indispensable
ClinVar	chr9:g.132911484_132911484del	TSC1	132911484	132911484	chr9	10	132911453	132911568	Indispensable
ClinVar	chr9:g.132911484_132911485del	TSC1	132911484	132911485	chr9	10	132911453	132911568	Indispensable
ClinVar	chr9:g.132911492_132911492del	TSC1	132911492	132911492	chr9	10	132911453	132911568	Indispensable
ClinVar	chr9:g.132911492_132911493del	TSC1	132911492	132911493	chr9	10	132911453	132911568	Indispensable
ClinVar	chr9:g.132911492_132911493dup	TSC1	132911492	132911493	chr9	10	132911453	132911568	Indispensable
ClinVar	chr9:g.132911492_132911493insCAA	TSC1	132911492	132911493	chr9	10	132911453	132911568	Indispensable
ClinVar	chr9:g.132911493_132911493del	TSC1	132911493	132911493	chr9	10	132911453	132911568	Indispensable
ClinVar	chr9:g.132911493_132911494insATC	TSC1	132911493	132911494	chr9	10	132911453	132911568	Indispensable
ClinVar	chr9:g.132911493_132911494insAC	TSC1	132911493	132911494	chr9	10	132911453	132911568	Indispensable
ClinVar	chr9:g.132911494_132911504del	TSC1	132911494	132911504	chr9	10	132911453	132911568	Indispensable
ClinVar	chr9:g.132911504_132911517del	TSC1	132911504	132911517	chr9	10	132911453	132911568	Indispensable
ClinVar	chr9:g.132911509G>A	TSC1	132911509	132911509	chr9	10	132911453	132911568	Indispensable
ClinVar	chr9:g.132911515_132911516dup	TSC1	132911515	132911516	chr9	10	132911453	132911568	Indispensable
ClinVar	chr9:g.132911517_132911523del	TSC1	132911517	132911523	chr9	10	132911453	132911568	Indispensable
ClinVar	chr9:g.132911520_132911520del	TSC1	132911520	132911520	chr9	10	132911453	132911568	Indispensable
ClinVar	chr9:g.132911536_132911537dup	TSC1	132911536	132911537	chr9	10	132911453	132911568	Indispensable
ClinVar	chr9:g.132911549_132911550dup	TSC1	132911549	132911550	chr9	10	132911453	132911568	Indispensable
ClinVar	chr9:g.132911550_132911550del	TSC1	132911550	132911550	chr9	10	132911453	132911568	Indispensable
ClinVar	chr9:g.132912281_132912294del	TSC1	132912281	132912294	chr9	9	132912282	132912457	Indispensable
ClinVar	chr9:g.132912282C>G	TSC1	132912282	132912282	chr9	9	132912282	132912457	Indispensable
ClinVar	chr9:g.132912283A>C	TSC1	132912283	132912283	chr9	9	132912282	132912457	Indispensable
ClinVar	chr9:g.132912291_132912292dup	TSC1	132912291	132912292	chr9	9	132912282	132912457	Indispensable
ClinVar	chr9:g.132912294G>A	TSC1	132912294	132912294	chr9	9	132912282	132912457	Indispensable
ClinVar	chr9:g.132912304A>C	TSC1	132912304	132912304	chr9	9	132912282	132912457	Indispensable
ClinVar	chr9:g.132912304_132912304del	TSC1	132912304	132912304	chr9	9	132912282	132912457	Indispensable
ClinVar	chr9:g.132912308_132912309dup	TSC1	132912308	132912309	chr9	9	132912282	132912457	Indispensable
ClinVar	chr9:g.132912308_132912312del	TSC1	132912308	132912312	chr9	9	132912282	132912457	Indispensable
ClinVar	chr9:g.132912314_132912345delinsAACGATGAGGAAAGC	TSC1	132912314	132912345	chr9	9	132912282	132912457	Indispensable
ClinVar	chr9:g.132912329G>C	TSC1	132912329	132912329	chr9	9	132912282	132912457	Indispensable
ClinVar	chr9:g.132912338_132912338del	TSC1	132912338	132912338	chr9	9	132912282	132912457	Indispensable
ClinVar	chr9:g.132912344_132912345dup	TSC1	132912344	132912345	chr9	9	132912282	132912457	Indispensable
ClinVar	chr9:g.132912357G>A	TSC1	132912357	132912357	chr9	9	132912282	132912457	Indispensable
ClinVar	chr9:g.132912362_132912362del	TSC1	132912362	132912362	chr9	9	132912282	132912457	Indispensable
ClinVar	chr9:g.132912364_132912364del	TSC1	132912364	132912364	chr9	9	132912282	132912457	Indispensable
ClinVar	chr9:g.132912370A>C	TSC1	132912370	132912370	chr9	9	132912282	132912457	Indispensable
ClinVar	chr9:g.132912371_132912378del	TSC1	132912371	132912378	chr9	9	132912282	132912457	Indispensable
ClinVar	chr9:g.132912382A>C	TSC1	132912382	132912382	chr9	9	132912282	132912457	Indispensable
ClinVar	chr9:g.132912386G>T	TSC1	132912386	132912386	chr9	9	132912282	132912457	Indispensable
ClinVar	chr9:g.132912386G>C	TSC1	132912386	132912386	chr9	9	132912282	132912457	Indispensable
ClinVar	chr9:g.132912391_132912391del	TSC1	132912391	132912391	chr9	9	132912282	132912457	Indispensable
ClinVar	chr9:g.132912397_132912397del	TSC1	132912397	132912397	chr9	9	132912282	132912457	Indispensable
ClinVar	chr9:g.132912401_132912402dup	TSC1	132912401	132912402	chr9	9	132912282	132912457	Indispensable
ClinVar	chr9:g.132912410_132912410del	TSC1	132912410	132912410	chr9	9	132912282	132912457	Indispensable
ClinVar	chr9:g.132912419_132912426del	TSC1	132912419	132912426	chr9	9	132912282	132912457	Indispensable
ClinVar	chr9:g.132912421_132912422insCTA	TSC1	132912421	132912422	chr9	9	132912282	132912457	Indispensable
ClinVar	chr9:g.132912423C>A	TSC1	132912423	132912423	chr9	9	132912282	132912457	Indispensable
ClinVar	chr9:g.132912444C>A	TSC1	132912444	132912444	chr9	9	132912282	132912457	Indispensable
ClinVar	chr9:g.132912444_132912446delinsTT	TSC1	132912444	132912446	chr9	9	132912282	132912457	Indispensable
ClinVar	chr9:g.132912446A>T	TSC1	132912446	132912446	chr9	9	132912282	132912457	Indispensable
ClinVar	chr9:g.132912446A>C	TSC1	132912446	132912446	chr9	9	132912282	132912457	Indispensable
ClinVar	chr9:g.132912446_132912446del	TSC1	132912446	132912446	chr9	9	132912282	132912457	Indispensable
ClinVar	chr9:g.132912454C>T	TSC1	132912454	132912454	chr9	9	132912282	132912457	Indispensable
ClinVar	chr9:g.132912455C>T	TSC1	132912455	132912455	chr9	9	132912282	132912457	Indispensable
ClinVar	chr9:g.132912455_132912459del	TSC1	132912455	132912459	chr9	9	132912282	132912457	Indispensable
ClinVar	chr9:g.132921365_132921366dup	TSC1	132921365	132921366	chr9	8	132921363	132921436	Indispensable
ClinVar	chr9:g.132921369_132921369del	TSC1	132921369	132921369	chr9	8	132921363	132921436	Indispensable
ClinVar	chr9:g.132921379C>A	TSC1	132921379	132921379	chr9	8	132921363	132921436	Indispensable
ClinVar	chr9:g.132921402A>C	TSC1	132921402	132921402	chr9	8	132921363	132921436	Indispensable
ClinVar	chr9:g.132921406C>A	TSC1	132921406	132921406	chr9	8	132921363	132921436	Indispensable
ClinVar	chr9:g.132921418G>A	TSC1	132921418	132921418	chr9	8	132921363	132921436	Indispensable
ClinVar	chr9:g.132921425_132921426del	TSC1	132921425	132921426	chr9	8	132921363	132921436	Indispensable
ClinVar	chr9:g.132921427C>A	TSC1	132921427	132921427	chr9	8	132921363	132921436	Indispensable
ClinVar	chr9:g.132921429A>C	TSC1	132921429	132921429	chr9	8	132921363	132921436	Indispensable
ClinVar	chr9:g.132921818_132921819dup	TSC1	132921818	132921819	chr9	7	132921819	132921973	Indispensable
ClinVar	chr9:g.132921821T>A	TSC1	132921821	132921821	chr9	7	132921819	132921973	Indispensable
ClinVar	chr9:g.132921823A>T	TSC1	132921823	132921823	chr9	7	132921819	132921973	Indispensable
ClinVar	chr9:g.132921834_132921834del	TSC1	132921834	132921834	chr9	7	132921819	132921973	Indispensable
ClinVar	chr9:g.132921834_132921835del	TSC1	132921834	132921835	chr9	7	132921819	132921973	Indispensable
ClinVar	chr9:g.132921844_132921845dup	TSC1	132921844	132921845	chr9	7	132921819	132921973	Indispensable
ClinVar	chr9:g.132921847_132921848del	TSC1	132921847	132921848	chr9	7	132921819	132921973	Indispensable
ClinVar	chr9:g.132921851C>A	TSC1	132921851	132921851	chr9	7	132921819	132921973	Indispensable
ClinVar	chr9:g.132921874_132921874del	TSC1	132921874	132921874	chr9	7	132921819	132921973	Indispensable
ClinVar	chr9:g.132921882_132921883dup	TSC1	132921882	132921883	chr9	7	132921819	132921973	Indispensable
ClinVar	chr9:g.132921888_132921892del	TSC1	132921888	132921892	chr9	7	132921819	132921973	Indispensable
ClinVar	chr9:g.132921895_132921895del	TSC1	132921895	132921895	chr9	7	132921819	132921973	Indispensable
ClinVar	chr9:g.132921897G>T	TSC1	132921897	132921897	chr9	7	132921819	132921973	Indispensable
ClinVar	chr9:g.132921897G>C	TSC1	132921897	132921897	chr9	7	132921819	132921973	Indispensable
ClinVar	chr9:g.132921898_132921899dup	TSC1	132921898	132921899	chr9	7	132921819	132921973	Indispensable
ClinVar	chr9:g.132921908_132921908del	TSC1	132921908	132921908	chr9	7	132921819	132921973	Indispensable
ClinVar	chr9:g.132921910A>C	TSC1	132921910	132921910	chr9	7	132921819	132921973	Indispensable
ClinVar	chr9:g.132921910A>G	TSC1	132921910	132921910	chr9	7	132921819	132921973	Indispensable
ClinVar	chr9:g.132921912_132921913delinsAG	TSC1	132921912	132921913	chr9	7	132921819	132921973	Indispensable
ClinVar	chr9:g.132921913C>G	TSC1	132921913	132921913	chr9	7	132921819	132921973	Indispensable
ClinVar	chr9:g.132921918_132921918del	TSC1	132921918	132921918	chr9	7	132921819	132921973	Indispensable
ClinVar	chr9:g.132921920A>C	TSC1	132921920	132921920	chr9	7	132921819	132921973	Indispensable
ClinVar	chr9:g.132921922_132921923dup	TSC1	132921922	132921923	chr9	7	132921819	132921973	Indispensable
ClinVar	chr9:g.132921927G>C	TSC1	132921927	132921927	chr9	7	132921819	132921973	Indispensable
ClinVar	chr9:g.132921927G>T	TSC1	132921927	132921927	chr9	7	132921819	132921973	Indispensable
ClinVar	chr9:g.132921940T>G	TSC1	132921940	132921940	chr9	7	132921819	132921973	Indispensable
ClinVar	chr9:g.132921943A>G	TSC1	132921943	132921943	chr9	7	132921819	132921973	Indispensable
ClinVar	chr9:g.132921955_132921956dup	TSC1	132921955	132921956	chr9	7	132921819	132921973	Indispensable
ClinVar	chr9:g.132921956_132921956del	TSC1	132921956	132921956	chr9	7	132921819	132921973	Indispensable
ClinVar	chr9:g.132921964_132921964delinsCT	TSC1	132921964	132921964	chr9	7	132921819	132921973	Indispensable
ClinVar	chr9:g.132921966_132921967dup	TSC1	132921966	132921967	chr9	7	132921819	132921973	Indispensable
ClinVar	chr9:g.132921968_132921969insCA	TSC1	132921968	132921969	chr9	7	132921819	132921973	Indispensable
ClinVar	chr9:g.132923349_132923349del	TSC1	132923349	132923349	chr9	6	132923348	132923492	Indispensable
ClinVar	chr9:g.132923361G>T	TSC1	132923361	132923361	chr9	6	132923348	132923492	Indispensable
ClinVar	chr9:g.132923364C>T	TSC1	132923364	132923364	chr9	6	132923348	132923492	Indispensable
ClinVar	chr9:g.132923365C>T	TSC1	132923365	132923365	chr9	6	132923348	132923492	Indispensable
ClinVar	chr9:g.132923368G>C	TSC1	132923368	132923368	chr9	6	132923348	132923492	Indispensable
ClinVar	chr9:g.132923370_132923370del	TSC1	132923370	132923370	chr9	6	132923348	132923492	Indispensable
ClinVar	chr9:g.132923374A>G	TSC1	132923374	132923374	chr9	6	132923348	132923492	Indispensable
ClinVar	chr9:g.132923400_132923400del	TSC1	132923400	132923400	chr9	6	132923348	132923492	Indispensable
ClinVar	chr9:g.132923400_132923401del	TSC1	132923400	132923401	chr9	6	132923348	132923492	Indispensable
ClinVar	chr9:g.132923401_132923405delinsGAAA	TSC1	132923401	132923405	chr9	6	132923348	132923492	Indispensable
ClinVar	chr9:g.132923411G>A	TSC1	132923411	132923411	chr9	6	132923348	132923492	Indispensable
ClinVar	chr9:g.132923414T>A	TSC1	132923414	132923414	chr9	6	132923348	132923492	Indispensable
ClinVar	chr9:g.132923421_132923421del	TSC1	132923421	132923421	chr9	6	132923348	132923492	Indispensable
ClinVar	chr9:g.132923423G>A	TSC1	132923423	132923423	chr9	6	132923348	132923492	Indispensable
ClinVar	chr9:g.132923434_132923435insGGTAGA	TSC1	132923434	132923435	chr9	6	132923348	132923492	Indispensable
ClinVar	chr9:g.132923443_132923444dup	TSC1	132923443	132923444	chr9	6	132923348	132923492	Indispensable
ClinVar	chr9:g.132923450_132923459del	TSC1	132923450	132923459	chr9	6	132923348	132923492	Indispensable
ClinVar	chr9:g.132923450_132923461delinsTG	TSC1	132923450	132923461	chr9	6	132923348	132923492	Indispensable
ClinVar	chr9:g.132923451_132923463del	TSC1	132923451	132923463	chr9	6	132923348	132923492	Indispensable
ClinVar	chr9:g.132923455_132923455del	TSC1	132923455	132923455	chr9	6	132923348	132923492	Indispensable
ClinVar	chr9:g.132923457_132923458dup	TSC1	132923457	132923458	chr9	6	132923348	132923492	Indispensable
ClinVar	chr9:g.132923461C>T	TSC1	132923461	132923461	chr9	6	132923348	132923492	Indispensable
ClinVar	chr9:g.132923466_132923467delinsA	TSC1	132923466	132923467	chr9	6	132923348	132923492	Indispensable
ClinVar	chr9:g.132923471_132923471del	TSC1	132923471	132923471	chr9	6	132923348	132923492	Indispensable
ClinVar	chr9:g.132923477_132923478insCACG	TSC1	132923477	132923478	chr9	6	132923348	132923492	Indispensable
ClinVar	chr9:g.132925587C>A	TSC1	132925587	132925587	chr9	5	132925587	132925739	Indispensable
ClinVar	chr9:g.132925588T>A	TSC1	132925588	132925588	chr9	5	132925587	132925739	Indispensable
ClinVar	chr9:g.132925595_132925595del	TSC1	132925595	132925595	chr9	5	132925587	132925739	Indispensable
ClinVar	chr9:g.132925596_132925596del	TSC1	132925596	132925596	chr9	5	132925587	132925739	Indispensable
ClinVar	chr9:g.132925606_132925606del	TSC1	132925606	132925606	chr9	5	132925587	132925739	Indispensable
ClinVar	chr9:g.132925607_132925607del	TSC1	132925607	132925607	chr9	5	132925587	132925739	Indispensable
ClinVar	chr9:g.132925607_132925612del	TSC1	132925607	132925612	chr9	5	132925587	132925739	Indispensable
ClinVar	chr9:g.132925611_132925611del	TSC1	132925611	132925611	chr9	5	132925587	132925739	Indispensable
ClinVar	chr9:g.132925612_132925613del	TSC1	132925612	132925613	chr9	5	132925587	132925739	Indispensable
ClinVar	chr9:g.132925625G>A	TSC1	132925625	132925625	chr9	5	132925587	132925739	Indispensable
ClinVar	chr9:g.132925641C>T	TSC1	132925641	132925641	chr9	5	132925587	132925739	Indispensable
ClinVar	chr9:g.132925642C>T	TSC1	132925642	132925642	chr9	5	132925587	132925739	Indispensable
ClinVar	chr9:g.132925647_132925648dup	TSC1	132925647	132925648	chr9	5	132925587	132925739	Indispensable
ClinVar	chr9:g.132925652G>A	TSC1	132925652	132925652	chr9	5	132925587	132925739	Indispensable
ClinVar	chr9:g.132925653_132925654del	TSC1	132925653	132925654	chr9	5	132925587	132925739	Indispensable
ClinVar	chr9:g.132925659_132925660del	TSC1	132925659	132925660	chr9	5	132925587	132925739	Indispensable
ClinVar	chr9:g.132925672A>T	TSC1	132925672	132925672	chr9	5	132925587	132925739	Indispensable
ClinVar	chr9:g.132925673_132925674dup	TSC1	132925673	132925674	chr9	5	132925587	132925739	Indispensable
ClinVar	chr9:g.132925673_132925687delinsTA	TSC1	132925673	132925687	chr9	5	132925587	132925739	Indispensable
ClinVar	chr9:g.132925675A>C	TSC1	132925675	132925675	chr9	5	132925587	132925739	Indispensable
ClinVar	chr9:g.132925678G>T	TSC1	132925678	132925678	chr9	5	132925587	132925739	Indispensable
ClinVar	chr9:g.132925679_132925679del	TSC1	132925679	132925679	chr9	5	132925587	132925739	Indispensable
ClinVar	chr9:g.132925688_132925689dup	TSC1	132925688	132925689	chr9	5	132925587	132925739	Indispensable
ClinVar	chr9:g.132925690A>C	TSC1	132925690	132925690	chr9	5	132925587	132925739	Indispensable
ClinVar	chr9:g.132925699_132925706del	TSC1	132925699	132925706	chr9	5	132925587	132925739	Indispensable
ClinVar	chr9:g.132925701_132925701del	TSC1	132925701	132925701	chr9	5	132925587	132925739	Indispensable
ClinVar	chr9:g.132925706T>A	TSC1	132925706	132925706	chr9	5	132925587	132925739	Indispensable
ClinVar	chr9:g.132925712_132925712del	TSC1	132925712	132925712	chr9	5	132925587	132925739	Indispensable
ClinVar	chr9:g.132925715_132925722del	TSC1	132925715	132925722	chr9	5	132925587	132925739	Indispensable
ClinVar	chr9:g.132925725_132925725del	TSC1	132925725	132925725	chr9	5	132925587	132925739	Indispensable
ClinVar	chr9:g.132925732A>T	TSC1	132925732	132925732	chr9	5	132925587	132925739	Indispensable
ClinVar	chr9:g.132925735A>G	TSC1	132925735	132925735	chr9	5	132925587	132925739	Indispensable
ClinVar	chr9:g.132927215_132927218del	TSC1	132927215	132927218	chr9	4	132927201	132927304	Indispensable
ClinVar	chr9:g.132927218G>A	TSC1	132927218	132927218	chr9	4	132927201	132927304	Indispensable
ClinVar	chr9:g.132927220A>T	TSC1	132927220	132927220	chr9	4	132927201	132927304	Indispensable
ClinVar	chr9:g.132927224_132927246del	TSC1	132927224	132927246	chr9	4	132927201	132927304	Indispensable
ClinVar	chr9:g.132927229A>G	TSC1	132927229	132927229	chr9	4	132927201	132927304	Indispensable
ClinVar	chr9:g.132927229A>C	TSC1	132927229	132927229	chr9	4	132927201	132927304	Indispensable
ClinVar	chr9:g.132927229_132927230dup	TSC1	132927229	132927230	chr9	4	132927201	132927304	Indispensable
ClinVar	chr9:g.132927230_132927230del	TSC1	132927230	132927230	chr9	4	132927201	132927304	Indispensable
ClinVar	chr9:g.132927231_132927232dup	TSC1	132927231	132927232	chr9	4	132927201	132927304	Indispensable
ClinVar	chr9:g.132927248G>A	TSC1	132927248	132927248	chr9	4	132927201	132927304	Indispensable
ClinVar	chr9:g.132927250_132927250del	TSC1	132927250	132927250	chr9	4	132927201	132927304	Indispensable
ClinVar	chr9:g.132927254_132927264del	TSC1	132927254	132927264	chr9	4	132927201	132927304	Indispensable
ClinVar	chr9:g.132927264G>C	TSC1	132927264	132927264	chr9	4	132927201	132927304	Indispensable
ClinVar	chr9:g.132927265_132927265del	TSC1	132927265	132927265	chr9	4	132927201	132927304	Indispensable
ClinVar	chr9:g.132927265_132927271del	TSC1	132927265	132927271	chr9	4	132927201	132927304	Indispensable
ClinVar	chr9:g.132927272_132927272del	TSC1	132927272	132927272	chr9	4	132927201	132927304	Indispensable
ClinVar	chr9:g.132927277A>T	TSC1	132927277	132927277	chr9	4	132927201	132927304	Indispensable
ClinVar	chr9:g.132927286A>T	TSC1	132927286	132927286	chr9	4	132927201	132927304	Indispensable
ClinVar	chr9:g.132927291_132927292dup	TSC1	132927291	132927292	chr9	4	132927201	132927304	Indispensable
ClinVar	chr9:g.132927295_132927295del	TSC1	132927295	132927295	chr9	4	132927201	132927304	Indispensable
ClinVar	chr9:g.132927300_132927300del	TSC1	132927300	132927300	chr9	4	132927201	132927304	Indispensable
ClinVar	chr9:g.132928781_132928781del	TSC1	132928781	132928781	chr9	3	132928767	132928952	Indispensable
ClinVar	chr9:g.132928782_132928783dup	TSC1	132928782	132928783	chr9	3	132928767	132928952	Indispensable
ClinVar	chr9:g.132928798_132928799dup	TSC1	132928798	132928799	chr9	3	132928767	132928952	Indispensable
ClinVar	chr9:g.132928804_132928838del	TSC1	132928804	132928838	chr9	3	132928767	132928952	Indispensable
ClinVar	chr9:g.132928814_132928814del	TSC1	132928814	132928814	chr9	3	132928767	132928952	Indispensable
ClinVar	chr9:g.132928822_132928822del	TSC1	132928822	132928822	chr9	3	132928767	132928952	Indispensable
ClinVar	chr9:g.132928830_132928830del	TSC1	132928830	132928830	chr9	3	132928767	132928952	Indispensable
ClinVar	chr9:g.132928831_132928849delinsTTG	TSC1	132928831	132928849	chr9	3	132928767	132928952	Indispensable
ClinVar	chr9:g.132928856_132928856del	TSC1	132928856	132928856	chr9	3	132928767	132928952	Indispensable
ClinVar	chr9:g.132989785G>T	GFI1B	132989785	132989785	chr9	6	132989742	132989907	Indispensable
ClinVar	chr9:g.132989816_132989816del	GFI1B	132989816	132989816	chr9	6	132989742	132989907	Indispensable
ClinVar	chr9:g.132989877G>A	GFI1B	132989877	132989877	chr9	6	132989742	132989907	Indispensable
ClinVar	chr9:g.132989886A>T	GFI1B	132989886	132989886	chr9	6	132989742	132989907	Indispensable
ClinVar	chr9:g.132990916C>T	GFI1B	132990916	132990916	chr9	7	132990872	132991687	Indispensable
ClinVar	chr9:g.132990934_132990935dup	GFI1B	132990934	132990935	chr9	7	132990872	132991687	Indispensable
ClinVar	chr9:g.133071179_133071179del	CEL	133071179	133071179	chr9	11	133070987	133071861	Indispensable
ClinVar	chr9:g.133071271_133071271del	CEL	133071271	133071271	chr9	11	133070987	133071861	Indispensable
ClinVar	chr9:g.133071370_133071370del	CEL	133071370	133071370	chr9	11	133070987	133071861	Indispensable
ClinVar	chr9:g.133071636_133071637dup	CEL	133071636	133071637	chr9	11	133070987	133071861	Indispensable
ClinVar	chr9:g.133351949C>T	SURF1	133351949	133351949	chr9	9	133351758	133351982	Indispensable
ClinVar	chr9:g.133351950C>T	SURF1	133351950	133351950	chr9	9	133351758	133351982	Indispensable
ClinVar	chr9:g.133351976_133351977dup	SURF1	133351976	133351977	chr9	9	133351758	133351982	Indispensable
ClinVar	chr9:g.133351979A>C	SURF1	133351979	133351979	chr9	9	133351758	133351982	Indispensable
ClinVar	chr9:g.133351982C>T	SURF1	133351982	133351982	chr9	9	133351758	133351982	Indispensable
ClinVar	chr9:g.133352054_133352071del	SURF1	133352054	133352071	chr9	8	133352061	133352142	Indispensable
ClinVar	chr9:g.133352057_133352064del	SURF1	133352057	133352064	chr9	8	133352061	133352142	Indispensable
ClinVar	chr9:g.133352066_133352067del	SURF1	133352066	133352067	chr9	8	133352061	133352142	Indispensable
ClinVar	chr9:g.133352068_133352069dup	SURF1	133352068	133352069	chr9	8	133352061	133352142	Indispensable
ClinVar	chr9:g.133352071_133352072dup	SURF1	133352071	133352072	chr9	8	133352061	133352142	Indispensable
ClinVar	chr9:g.133352073T>C	SURF1	133352073	133352073	chr9	8	133352061	133352142	Indispensable
ClinVar	chr9:g.133352074A>C	SURF1	133352074	133352074	chr9	8	133352061	133352142	Indispensable
ClinVar	chr9:g.133352075_133352076dup	SURF1	133352075	133352076	chr9	8	133352061	133352142	Indispensable
ClinVar	chr9:g.133352076_133352077dup	SURF1	133352076	133352077	chr9	8	133352061	133352142	Indispensable
ClinVar	chr9:g.133352077G>A	SURF1	133352077	133352077	chr9	8	133352061	133352142	Indispensable
ClinVar	chr9:g.133352082_133352086del	SURF1	133352082	133352086	chr9	8	133352061	133352142	Indispensable
ClinVar	chr9:g.133352086C>A	SURF1	133352086	133352086	chr9	8	133352061	133352142	Indispensable
ClinVar	chr9:g.133352089_133352090dup	SURF1	133352089	133352090	chr9	8	133352061	133352142	Indispensable
ClinVar	chr9:g.133352096_133352098delinsCA	SURF1	133352096	133352098	chr9	8	133352061	133352142	Indispensable
ClinVar	chr9:g.133352097_133352098dup	SURF1	133352097	133352098	chr9	8	133352061	133352142	Indispensable
ClinVar	chr9:g.133352103_133352112del	SURF1	133352103	133352112	chr9	8	133352061	133352142	Indispensable
ClinVar	chr9:g.133352110G>A	SURF1	133352110	133352110	chr9	8	133352061	133352142	Indispensable
ClinVar	chr9:g.133352110_133352121del	SURF1	133352110	133352121	chr9	8	133352061	133352142	Indispensable
ClinVar	chr9:g.133352115C>T	SURF1	133352115	133352115	chr9	8	133352061	133352142	Indispensable
ClinVar	chr9:g.133352120_133352121del	SURF1	133352120	133352121	chr9	8	133352061	133352142	Indispensable
ClinVar	chr9:g.133352121_133352123delinsC	SURF1	133352121	133352123	chr9	8	133352061	133352142	Indispensable
ClinVar	chr9:g.133352122G>A	SURF1	133352122	133352122	chr9	8	133352061	133352142	Indispensable
ClinVar	chr9:g.133352124C>T	SURF1	133352124	133352124	chr9	8	133352061	133352142	Indispensable
ClinVar	chr9:g.133352130_133352130del	SURF1	133352130	133352130	chr9	8	133352061	133352142	Indispensable
ClinVar	chr9:g.133352134_133352135dup	SURF1	133352134	133352135	chr9	8	133352061	133352142	Indispensable
ClinVar	chr9:g.133352446G>A	SURF1	133352446	133352446	chr9	7	133352446	133352608	Indispensable
ClinVar	chr9:g.133352446_133352446del	SURF1	133352446	133352446	chr9	7	133352446	133352608	Indispensable
ClinVar	chr9:g.133352509G>A	SURF1	133352509	133352509	chr9	7	133352446	133352608	Indispensable
ClinVar	chr9:g.133352509_133352511del	SURF1	133352509	133352511	chr9	7	133352446	133352608	Indispensable
ClinVar	chr9:g.133352516C>T	SURF1	133352516	133352516	chr9	7	133352446	133352608	Indispensable
ClinVar	chr9:g.133352518A>G	SURF1	133352518	133352518	chr9	7	133352446	133352608	Indispensable
ClinVar	chr9:g.133352553_133352553del	SURF1	133352553	133352553	chr9	7	133352446	133352608	Indispensable
ClinVar	chr9:g.133352557G>A	SURF1	133352557	133352557	chr9	7	133352446	133352608	Indispensable
ClinVar	chr9:g.133352604_133352607del	SURF1	133352604	133352607	chr9	7	133352446	133352608	Indispensable
ClinVar	chr9:g.133352695T>C	SURF1	133352695	133352695	chr9	6	133352694	133352766	Indispensable
ClinVar	chr9:g.133352696G>A	SURF1	133352696	133352696	chr9	6	133352694	133352766	Indispensable
ClinVar	chr9:g.133352698C>T	SURF1	133352698	133352698	chr9	6	133352694	133352766	Indispensable
ClinVar	chr9:g.133352700_133352701del	SURF1	133352700	133352701	chr9	6	133352694	133352766	Indispensable
ClinVar	chr9:g.133352702_133352703del	SURF1	133352702	133352703	chr9	6	133352694	133352766	Indispensable
ClinVar	chr9:g.133352703_133352703del	SURF1	133352703	133352703	chr9	6	133352694	133352766	Indispensable
ClinVar	chr9:g.133352705G>A	SURF1	133352705	133352705	chr9	6	133352694	133352766	Indispensable
ClinVar	chr9:g.133352707C>G	SURF1	133352707	133352707	chr9	6	133352694	133352766	Indispensable
ClinVar	chr9:g.133352707_133352708insCGGAG	SURF1	133352707	133352708	chr9	6	133352694	133352766	Indispensable
ClinVar	chr9:g.133352726_133352727del	SURF1	133352726	133352727	chr9	6	133352694	133352766	Indispensable
ClinVar	chr9:g.133352727_133352728dup	SURF1	133352727	133352728	chr9	6	133352694	133352766	Indispensable
ClinVar	chr9:g.133352730_133352730del	SURF1	133352730	133352730	chr9	6	133352694	133352766	Indispensable
ClinVar	chr9:g.133352731_133352732del	SURF1	133352731	133352732	chr9	6	133352694	133352766	Indispensable
ClinVar	chr9:g.133352744C>G	SURF1	133352744	133352744	chr9	6	133352694	133352766	Indispensable
ClinVar	chr9:g.133352745_133352745del	SURF1	133352745	133352745	chr9	6	133352694	133352766	Indispensable
ClinVar	chr9:g.133352746C>T	SURF1	133352746	133352746	chr9	6	133352694	133352766	Indispensable
ClinVar	chr9:g.133352747_133352750del	SURF1	133352747	133352750	chr9	6	133352694	133352766	Indispensable
ClinVar	chr9:g.133352752A>C	SURF1	133352752	133352752	chr9	6	133352694	133352766	Indispensable
ClinVar	chr9:g.133352752A>G	SURF1	133352752	133352752	chr9	6	133352694	133352766	Indispensable
ClinVar	chr9:g.133352755_133352755del	SURF1	133352755	133352755	chr9	6	133352694	133352766	Indispensable
ClinVar	chr9:g.133354661_133354662del	SURF1	133354661	133354662	chr9	4	133354659	133354741	Indispensable
ClinVar	chr9:g.133354661_133354670delinsAT	SURF1	133354661	133354670	chr9	4	133354659	133354741	Indispensable
ClinVar	chr9:g.133354663C>A	SURF1	133354663	133354663	chr9	4	133354659	133354741	Indispensable
ClinVar	chr9:g.133354665_133354670del	SURF1	133354665	133354670	chr9	4	133354659	133354741	Indispensable
ClinVar	chr9:g.133354670A>C	SURF1	133354670	133354670	chr9	4	133354659	133354741	Indispensable
ClinVar	chr9:g.133354698_133354699dup	SURF1	133354698	133354699	chr9	4	133354659	133354741	Indispensable
ClinVar	chr9:g.133354699_133354699del	SURF1	133354699	133354699	chr9	4	133354659	133354741	Indispensable
ClinVar	chr9:g.133354709_133354709del	SURF1	133354709	133354709	chr9	4	133354659	133354741	Indispensable
ClinVar	chr9:g.133354711_133354716del	SURF1	133354711	133354716	chr9	4	133354659	133354741	Indispensable
ClinVar	chr9:g.133354824C>G	SURF1	133354824	133354824	chr9	3	133354824	133354957	Indispensable
ClinVar	chr9:g.133354827C>T	SURF1	133354827	133354827	chr9	3	133354824	133354957	Indispensable
ClinVar	chr9:g.133354828C>T	SURF1	133354828	133354828	chr9	3	133354824	133354957	Indispensable
ClinVar	chr9:g.133354835C>T	SURF1	133354835	133354835	chr9	3	133354824	133354957	Indispensable
ClinVar	chr9:g.133354837A>T	SURF1	133354837	133354837	chr9	3	133354824	133354957	Indispensable
ClinVar	chr9:g.133354845_133354845del	SURF1	133354845	133354845	chr9	3	133354824	133354957	Indispensable
ClinVar	chr9:g.133354877G>A	SURF1	133354877	133354877	chr9	3	133354824	133354957	Indispensable
ClinVar	chr9:g.133354895_133354895del	SURF1	133354895	133354895	chr9	3	133354824	133354957	Indispensable
ClinVar	chr9:g.133354911_133354912dup	SURF1	133354911	133354912	chr9	3	133354824	133354957	Indispensable
ClinVar	chr9:g.133354952_133354956del	SURF1	133354952	133354956	chr9	3	133354824	133354957	Indispensable
ClinVar	chr9:g.133356315_133356316dup	SURF1	133356315	133356316	chr9	2	133356269	133356320	Indispensable
ClinVar	chr9:g.133356320_133356360del	SURF1	133356320	133356360	chr9	2	133356269	133356320	Indispensable
ClinVar	chr9:g.133356403_133356404dup	SURF1	133356403	133356404	chr9	1	133356400	133356487	Indispensable
ClinVar	chr9:g.133356405C>A	SURF1	133356405	133356405	chr9	1	133356400	133356487	Indispensable
ClinVar	chr9:g.133356415_133356416dup	SURF1	133356415	133356416	chr9	1	133356400	133356487	Indispensable
ClinVar	chr9:g.133356418_133356419dup	SURF1	133356418	133356419	chr9	1	133356400	133356487	Indispensable
ClinVar	chr9:g.133356419_133356435del	SURF1	133356419	133356435	chr9	1	133356400	133356487	Indispensable
ClinVar	chr9:g.133356431_133356432dup	SURF1	133356431	133356432	chr9	1	133356400	133356487	Indispensable
ClinVar	chr9:g.133356432G>A	SURF1	133356432	133356432	chr9	1	133356400	133356487	Indispensable
ClinVar	chr9:g.133356451C>T	SURF1	133356451	133356451	chr9	1	133356400	133356487	Indispensable
ClinVar	chr9:g.133356452A>C	SURF1	133356452	133356452	chr9	1	133356400	133356487	Indispensable
ClinVar	chr9:g.133356453T>A	SURF1	133356453	133356453	chr9	1	133356400	133356487	Indispensable
ClinVar	chr9:g.133356453T>C	SURF1	133356453	133356453	chr9	1	133356400	133356487	Indispensable
ClinVar	chr9:g.133422444A>G	ADAMTS13	133422444	133422444	chr9	1	133422367	133422548	Indispensable
ClinVar	chr9:g.133422446G>A	ADAMTS13	133422446	133422446	chr9	1	133422367	133422548	Indispensable
ClinVar	chr9:g.133422528G>T	ADAMTS13	133422528	133422528	chr9	1	133422367	133422548	Indispensable
ClinVar	chr9:g.133423125C>T	ADAMTS13	133423125	133423125	chr9	2	133423101	133423167	Indispensable
ClinVar	chr9:g.133423148_133423148del	ADAMTS13	133423148	133423148	chr9	2	133423101	133423167	Indispensable
ClinVar	chr9:g.133423162T>G	ADAMTS13	133423162	133423162	chr9	2	133423101	133423167	Indispensable
ClinVar	chr9:g.133424331_133424332insTTCCCCTGGCTTCCC	ADAMTS13	133424331	133424332	chr9	3	133424321	133424478	Indispensable
ClinVar	chr9:g.133424428C>T	ADAMTS13	133424428	133424428	chr9	3	133424321	133424478	Indispensable
ClinVar	chr9:g.133424431_133424459del	ADAMTS13	133424431	133424459	chr9	3	133424321	133424478	Indispensable
ClinVar	chr9:g.133424434C>G	ADAMTS13	133424434	133424434	chr9	3	133424321	133424478	Indispensable
ClinVar	chr9:g.133424453G>A	ADAMTS13	133424453	133424453	chr9	3	133424321	133424478	Indispensable
ClinVar	chr9:g.133429963G>A	ADAMTS13	133429963	133429963	chr9	8	133429939	133430101	Indispensable
ClinVar	chr9:g.133429982_133429988del	ADAMTS13	133429982	133429988	chr9	8	133429939	133430101	Indispensable
ClinVar	chr9:g.133429998_133429999dup	ADAMTS13	133429998	133429999	chr9	8	133429939	133430101	Indispensable
ClinVar	chr9:g.133430023_133430024dup	ADAMTS13	133430023	133430024	chr9	8	133429939	133430101	Indispensable
ClinVar	chr9:g.133430029C>A	ADAMTS13	133430029	133430029	chr9	8	133429939	133430101	Indispensable
ClinVar	chr9:g.133433379G>A	ADAMTS13	133433379	133433379	chr9	10	133433378	133433529	Indispensable
ClinVar	chr9:g.133433382G>A	ADAMTS13	133433382	133433382	chr9	10	133433378	133433529	Indispensable
ClinVar	chr9:g.133433411_133433415del	ADAMTS13	133433411	133433415	chr9	10	133433378	133433529	Indispensable
ClinVar	chr9:g.133433454G>A	ADAMTS13	133433454	133433454	chr9	10	133433378	133433529	Indispensable
ClinVar	chr9:g.133433462C>T	ADAMTS13	133433462	133433462	chr9	10	133433378	133433529	Indispensable
ClinVar	chr9:g.133433477C>T	ADAMTS13	133433477	133433477	chr9	10	133433378	133433529	Indispensable
ClinVar	chr9:g.133433477C>G	ADAMTS13	133433477	133433477	chr9	10	133433378	133433529	Indispensable
ClinVar	chr9:g.133433478G>A	ADAMTS13	133433478	133433478	chr9	10	133433378	133433529	Indispensable
ClinVar	chr9:g.133433662_133433662del	ADAMTS13	133433662	133433662	chr9	11	133433641	133433704	Indispensable
ClinVar	chr9:g.133433703_133433706del	ADAMTS13	133433703	133433706	chr9	11	133433641	133433704	Indispensable
ClinVar	chr9:g.133436835G>T	ADAMTS13	133436835	133436835	chr9	12	133436829	133436955	Indispensable
ClinVar	chr9:g.133436855_133436855del	ADAMTS13	133436855	133436855	chr9	12	133436829	133436955	Indispensable
ClinVar	chr9:g.133436855_133436856del	ADAMTS13	133436855	133436856	chr9	12	133436829	133436955	Indispensable
ClinVar	chr9:g.133436865C>T	ADAMTS13	133436865	133436865	chr9	12	133436829	133436955	Indispensable
ClinVar	chr9:g.133437769_133437770del	ADAMTS13	133437769	133437770	chr9	13	133437749	133437897	Indispensable
ClinVar	chr9:g.133437805C>T	ADAMTS13	133437805	133437805	chr9	13	133437749	133437897	Indispensable
ClinVar	chr9:g.133437833G>A	ADAMTS13	133437833	133437833	chr9	13	133437749	133437897	Indispensable
ClinVar	chr9:g.133438308_133438309dup	ADAMTS13	133438308	133438309	chr9	14	133438246	133438366	Indispensable
ClinVar	chr9:g.133440344C>T	ADAMTS13	133440344	133440344	chr9	16	133440344	133440525	Indispensable
ClinVar	chr9:g.133440408C>G	ADAMTS13	133440408	133440408	chr9	16	133440344	133440525	Indispensable
ClinVar	chr9:g.133440478G>A	ADAMTS13	133440478	133440478	chr9	16	133440344	133440525	Indispensable
ClinVar	chr9:g.133442447A>T	ADAMTS13	133442447	133442447	chr9	17	133442399	133442534	Indispensable
ClinVar	chr9:g.133442498G>A	ADAMTS13	133442498	133442498	chr9	17	133442399	133442534	Indispensable
ClinVar	chr9:g.133442504C>T	ADAMTS13	133442504	133442504	chr9	17	133442399	133442534	Indispensable
ClinVar	chr9:g.133442639C>G	ADAMTS13	133442639	133442639	chr9	18	133442614	133442743	Indispensable
ClinVar	chr9:g.133442662T>A	ADAMTS13	133442662	133442662	chr9	18	133442614	133442743	Indispensable
ClinVar	chr9:g.133442666_133442666del	ADAMTS13	133442666	133442666	chr9	18	133442614	133442743	Indispensable
ClinVar	chr9:g.133442682C>T	ADAMTS13	133442682	133442682	chr9	18	133442614	133442743	Indispensable
ClinVar	chr9:g.133442718T>C	ADAMTS13	133442718	133442718	chr9	18	133442614	133442743	Indispensable
ClinVar	chr9:g.133443378G>A	ADAMTS13	133443378	133443378	chr9	19	133443376	133443561	Indispensable
ClinVar	chr9:g.133443413T>C	ADAMTS13	133443413	133443413	chr9	19	133443376	133443561	Indispensable
ClinVar	chr9:g.133443422G>A	ADAMTS13	133443422	133443422	chr9	19	133443376	133443561	Indispensable
ClinVar	chr9:g.133443499_133443500dup	ADAMTS13	133443499	133443500	chr9	19	133443376	133443561	Indispensable
ClinVar	chr9:g.133443515_133443540del	ADAMTS13	133443515	133443540	chr9	19	133443376	133443561	Indispensable
ClinVar	chr9:g.133444996_133444996del	ADAMTS13	133444996	133444996	chr9	20	133444863	133445052	Indispensable
ClinVar	chr9:g.133445816C>T	ADAMTS13	133445816	133445816	chr9	21	133445699	133445819	Indispensable
ClinVar	chr9:g.133448718T>G	ADAMTS13	133448718	133448718	chr9	22	133448599	133448728	Indispensable
ClinVar	chr9:g.133449786G>A	ADAMTS13	133449786	133449786	chr9	23	133449783	133449965	Indispensable
ClinVar	chr9:g.133449803_133449803del	ADAMTS13	133449803	133449803	chr9	23	133449783	133449965	Indispensable
ClinVar	chr9:g.133449839_133449857del	ADAMTS13	133449839	133449857	chr9	23	133449783	133449965	Indispensable
ClinVar	chr9:g.133449851_133449856del	ADAMTS13	133449851	133449856	chr9	23	133449783	133449965	Indispensable
ClinVar	chr9:g.133454523_133454523del	ADAMTS13	133454523	133454523	chr9	24	133454415	133454619	Indispensable
ClinVar	chr9:g.133454568_133454569del	ADAMTS13	133454568	133454569	chr9	24	133454415	133454619	Indispensable
ClinVar	chr9:g.133454612G>A	ADAMTS13	133454612	133454612	chr9	24	133454415	133454619	Indispensable
ClinVar	chr9:g.133455286G>A	ADAMTS13	133455286	133455286	chr9	25	133455285	133455435	Indispensable
ClinVar	chr9:g.133455322_133455323dup	ADAMTS13	133455322	133455323	chr9	25	133455285	133455435	Indispensable
ClinVar	chr9:g.133458984_133458985del	ADAMTS13	133458984	133458985	chr9	29	133458974	133459386	Indispensable
ClinVar	chr9:g.133459038_133459039dup	ADAMTS13	133459038	133459039	chr9	29	133458974	133459386	Indispensable
ClinVar	chr9:g.133514716G>A	MYMK	133514716	133514716	chr9	5	133514586	133514785	Indispensable
ClinVar	chr9:g.133514749A>G	MYMK	133514749	133514749	chr9	5	133514586	133514785	Indispensable
ClinVar	chr9:g.133518968A>G	MYMK	133518968	133518968	chr9	3	133518874	133519022	Indispensable
ClinVar	chr9:g.133524843A>T	MYMK	133524843	133524843	chr9	1	133524710	133524959	Indispensable
ClinVar	chr9:g.133537529G>A	ADAMTSL2	133537529	133537529	chr9	3	133537405	133537547	Indispensable
ClinVar	chr9:g.133537543C>T	ADAMTSL2	133537543	133537543	chr9	3	133537405	133537547	Indispensable
ClinVar	chr9:g.133539798C>T	ADAMTSL2	133539798	133539798	chr9	5	133539771	133539873	Indispensable
ClinVar	chr9:g.133539799G>A	ADAMTSL2	133539799	133539799	chr9	5	133539771	133539873	Indispensable
ClinVar	chr9:g.133539799G>T	ADAMTSL2	133539799	133539799	chr9	5	133539771	133539873	Indispensable
ClinVar	chr9:g.133540625C>T	ADAMTSL2	133540625	133540625	chr9	6	133540598	133540743	Indispensable
ClinVar	chr9:g.133540681C>T	ADAMTSL2	133540681	133540681	chr9	6	133540598	133540743	Indispensable
ClinVar	chr9:g.133540684G>A	ADAMTSL2	133540684	133540684	chr9	6	133540598	133540743	Indispensable
ClinVar	chr9:g.133540687G>A	ADAMTSL2	133540687	133540687	chr9	6	133540598	133540743	Indispensable
ClinVar	chr9:g.133540721_133540721del	ADAMTSL2	133540721	133540721	chr9	6	133540598	133540743	Indispensable
ClinVar	chr9:g.133540980C>T	ADAMTSL2	133540980	133540980	chr9	7	133540878	133541001	Indispensable
ClinVar	chr9:g.133547073G>A	ADAMTSL2	133547073	133547073	chr9	9	133547038	133547213	Indispensable
ClinVar	chr9:g.133547074G>T	ADAMTSL2	133547074	133547074	chr9	9	133547038	133547213	Indispensable
ClinVar	chr9:g.133554476_133554476del	ADAMTSL2	133554476	133554476	chr9	10	133554357	133554693	Indispensable
ClinVar	chr9:g.133566961T>A	ADAMTSL2	133566961	133566961	chr9	13	133566936	133567062	Indispensable
ClinVar	chr9:g.133567039C>A	ADAMTSL2	133567039	133567039	chr9	13	133566936	133567062	Indispensable
ClinVar	chr9:g.133636594C>T	DBH	133636594	133636594	chr9	1	133636363	133636710	Indispensable
ClinVar	chr9:g.133639888C>T	DBH	133639888	133639888	chr9	2	133639846	133639992	Indispensable
ClinVar	chr9:g.133639970_133639971dup	DBH	133639970	133639971	chr9	2	133639846	133639992	Indispensable
ClinVar	chr9:g.133642435A>T	DBH	133642435	133642435	chr9	3	133642207	133642464	Indispensable
ClinVar	chr9:g.133644240_133644240del	DBH	133644240	133644240	chr9	5	133644218	133644320	Indispensable
ClinVar	chr9:g.133644298C>A	DBH	133644298	133644298	chr9	5	133644218	133644320	Indispensable
ClinVar	chr9:g.134140796T>C	WDR5	134140796	134140796	chr9	3	134140703	134140811	Indispensable
ClinVar	chr9:g.134151984C>T	WDR5	134151984	134151984	chr9	9	134151983	134152029	Indispensable
ClinVar	chr9:g.134152021C>T	WDR5	134152021	134152021	chr9	9	134151983	134152029	Indispensable
ClinVar	chr9:g.134642188A>G	COL5A1	134642188	134642188	chr9	1	134641803	134642296	Indispensable
ClinVar	chr9:g.134642189T>G	COL5A1	134642189	134642189	chr9	1	134641803	134642296	Indispensable
ClinVar	chr9:g.134642190G>T	COL5A1	134642190	134642190	chr9	1	134641803	134642296	Indispensable
ClinVar	chr9:g.134642205_134642226del	COL5A1	134642205	134642226	chr9	1	134641803	134642296	Indispensable
ClinVar	chr9:g.134642241_134642241del	COL5A1	134642241	134642241	chr9	1	134641803	134642296	Indispensable
ClinVar	chr9:g.134642261T>G	COL5A1	134642261	134642261	chr9	1	134641803	134642296	Indispensable
ClinVar	chr9:g.134642261T>C	COL5A1	134642261	134642261	chr9	1	134641803	134642296	Indispensable
ClinVar	chr9:g.134642292_134642292del	COL5A1	134642292	134642292	chr9	1	134641803	134642296	Indispensable
ClinVar	chr9:g.134642293_134642295delinsT	COL5A1	134642293	134642295	chr9	1	134641803	134642296	Indispensable
ClinVar	chr9:g.134642296G>C	COL5A1	134642296	134642296	chr9	1	134641803	134642296	Indispensable
ClinVar	chr9:g.134699923G>T	COL5A1	134699923	134699923	chr9	3	134699909	134700122	Indispensable
ClinVar	chr9:g.134699926_134699927dup	COL5A1	134699926	134699927	chr9	3	134699909	134700122	Indispensable
ClinVar	chr9:g.134699950_134699950del	COL5A1	134699950	134699950	chr9	3	134699909	134700122	Indispensable
ClinVar	chr9:g.134699968C>T	COL5A1	134699968	134699968	chr9	3	134699909	134700122	Indispensable
ClinVar	chr9:g.134700010C>T	COL5A1	134700010	134700010	chr9	3	134699909	134700122	Indispensable
ClinVar	chr9:g.134700023_134700030del	COL5A1	134700023	134700030	chr9	3	134699909	134700122	Indispensable
ClinVar	chr9:g.134700087C>A	COL5A1	134700087	134700087	chr9	3	134699909	134700122	Indispensable
ClinVar	chr9:g.134700104_134700145del	COL5A1	134700104	134700145	chr9	3	134699909	134700122	Indispensable
ClinVar	chr9:g.134701173G>A	COL5A1	134701173	134701173	chr9	4	134701171	134701333	Indispensable
ClinVar	chr9:g.134701174G>A	COL5A1	134701174	134701174	chr9	4	134701171	134701333	Indispensable
ClinVar	chr9:g.134701185_134701186dup	COL5A1	134701185	134701186	chr9	4	134701171	134701333	Indispensable
ClinVar	chr9:g.134701194T>A	COL5A1	134701194	134701194	chr9	4	134701171	134701333	Indispensable
ClinVar	chr9:g.134701322G>T	COL5A1	134701322	134701322	chr9	4	134701171	134701333	Indispensable
ClinVar	chr9:g.134824602_134824602del	COL5A1	134824602	134824602	chr9	62	134824600	134824855	Indispensable
ClinVar	chr9:g.134824614_134824614del	COL5A1	134824614	134824614	chr9	62	134824600	134824855	Indispensable
ClinVar	chr9:g.134824638_134824638del	COL5A1	134824638	134824638	chr9	62	134824600	134824855	Indispensable
ClinVar	chr9:g.134824659_134824659del	COL5A1	134824659	134824659	chr9	62	134824600	134824855	Indispensable
ClinVar	chr9:g.134824720_134824720del	COL5A1	134824720	134824720	chr9	62	134824600	134824855	Indispensable
ClinVar	chr9:g.134824737_134824755del	COL5A1	134824737	134824755	chr9	62	134824600	134824855	Indispensable
ClinVar	chr9:g.134824808_134824808del	COL5A1	134824808	134824808	chr9	62	134824600	134824855	Indispensable
ClinVar	chr9:g.134824817G>C	COL5A1	134824817	134824817	chr9	62	134824600	134824855	Indispensable
ClinVar	chr9:g.134824817G>A	COL5A1	134824817	134824817	chr9	62	134824600	134824855	Indispensable
ClinVar	chr9:g.134824828C>T	COL5A1	134824828	134824828	chr9	62	134824600	134824855	Indispensable
ClinVar	chr9:g.134825799C>A	COL5A1	134825799	134825799	chr9	63	134825792	134825904	Indispensable
ClinVar	chr9:g.134825849G>A	COL5A1	134825849	134825849	chr9	63	134825792	134825904	Indispensable
ClinVar	chr9:g.134825862_134825863dup	COL5A1	134825862	134825863	chr9	63	134825792	134825904	Indispensable
ClinVar	chr9:g.134825868_134825869dup	COL5A1	134825868	134825869	chr9	63	134825792	134825904	Indispensable
ClinVar	chr9:g.134825875T>C	COL5A1	134825875	134825875	chr9	63	134825792	134825904	Indispensable
ClinVar	chr9:g.134834973_134834975del	COL5A1	134834973	134834975	chr9	65	134834971	134835204	Indispensable
ClinVar	chr9:g.134834989G>T	COL5A1	134834989	134834989	chr9	65	134834971	134835204	Indispensable
ClinVar	chr9:g.134834996_134834997dup	COL5A1	134834996	134834997	chr9	65	134834971	134835204	Indispensable
ClinVar	chr9:g.134835008_134835009dup	COL5A1	134835008	134835009	chr9	65	134834971	134835204	Indispensable
ClinVar	chr9:g.134835052C>T	COL5A1	134835052	134835052	chr9	65	134834971	134835204	Indispensable
ClinVar	chr9:g.134835063_134835064del	COL5A1	134835063	134835064	chr9	65	134834971	134835204	Indispensable
ClinVar	chr9:g.134835075C>A	COL5A1	134835075	134835075	chr9	65	134834971	134835204	Indispensable
ClinVar	chr9:g.134835075C>G	COL5A1	134835075	134835075	chr9	65	134834971	134835204	Indispensable
ClinVar	chr9:g.134835091C>T	COL5A1	134835091	134835091	chr9	65	134834971	134835204	Indispensable
ClinVar	chr9:g.134835114_134835114del	COL5A1	134835114	134835114	chr9	65	134834971	134835204	Indispensable
ClinVar	chr9:g.134835125_134835126dup	COL5A1	134835125	134835126	chr9	65	134834971	134835204	Indispensable
ClinVar	chr9:g.134835132_134835132del	COL5A1	134835132	134835132	chr9	65	134834971	134835204	Indispensable
ClinVar	chr9:g.134835150_134835150del	COL5A1	134835150	134835150	chr9	65	134834971	134835204	Indispensable
ClinVar	chr9:g.134835170_134835171delinsG	COL5A1	134835170	134835171	chr9	65	134834971	134835204	Indispensable
ClinVar	chr9:g.134835170_134835171dup	COL5A1	134835170	134835171	chr9	65	134834971	134835204	Indispensable
ClinVar	chr9:g.134835190_134835191dup	COL5A1	134835190	134835191	chr9	65	134834971	134835204	Indispensable
ClinVar	chr9:g.134842160_134842163del	COL5A1	134842160	134842163	chr9	66	134842157	134844843	Indispensable
ClinVar	chr9:g.134842197_134842197del	COL5A1	134842197	134842197	chr9	66	134842157	134844843	Indispensable
ClinVar	chr9:g.134842202_134842203dup	COL5A1	134842202	134842203	chr9	66	134842157	134844843	Indispensable
ClinVar	chr9:g.134842211C>T	COL5A1	134842211	134842211	chr9	66	134842157	134844843	Indispensable
ClinVar	chr9:g.134842244_134842245del	COL5A1	134842244	134842245	chr9	66	134842157	134844843	Indispensable
ClinVar	chr9:g.134842272T>G	COL5A1	134842272	134842272	chr9	66	134842157	134844843	Indispensable
ClinVar	chr9:g.134842282_134842283dup	COL5A1	134842282	134842283	chr9	66	134842157	134844843	Indispensable
ClinVar	chr9:g.134842288_134842289delinsCG	COL5A1	134842288	134842289	chr9	66	134842157	134844843	Indispensable
ClinVar	chr9:g.135503570C>T	MRPS2	135503570	135503570	chr9	4	135503542	135504671	Indispensable
ClinVar	chr9:g.135503713_135503714dup	MRPS2	135503713	135503714	chr9	4	135503542	135504671	Indispensable
ClinVar	chr9:g.135503732G>A	MRPS2	135503732	135503732	chr9	4	135503542	135504671	Indispensable
ClinVar	chr9:g.135695180G>A	SOHLH1	135695180	135695180	chr9	6	135695050	135695263	Indispensable
ClinVar	chr9:g.135695220_135695220del	SOHLH1	135695220	135695220	chr9	6	135695050	135695263	Indispensable
ClinVar	chr9:g.135697576G>A	SOHLH1	135697576	135697576	chr9	4	135697506	135697627	Indispensable
ClinVar	chr9:g.135702331C>T	KCNT1	135702331	135702331	chr9	1	135702185	135702368	Indispensable
ClinVar	chr9:g.135758429G>A	KCNT1	135758429	135758429	chr9	10	135758414	135758508	Indispensable
ClinVar	chr9:g.135758439G>C	KCNT1	135758439	135758439	chr9	10	135758414	135758508	Indispensable
ClinVar	chr9:g.135758462C>G	KCNT1	135758462	135758462	chr9	10	135758414	135758508	Indispensable
ClinVar	chr9:g.135758462C>A	KCNT1	135758462	135758462	chr9	10	135758414	135758508	Indispensable
ClinVar	chr9:g.135758465G>T	KCNT1	135758465	135758465	chr9	10	135758414	135758508	Indispensable
ClinVar	chr9:g.135758474C>A	KCNT1	135758474	135758474	chr9	10	135758414	135758508	Indispensable
ClinVar	chr9:g.135758495C>A	KCNT1	135758495	135758495	chr9	10	135758414	135758508	Indispensable
ClinVar	chr9:g.135759686G>A	KCNT1	135759686	135759686	chr9	11	135759679	135759859	Indispensable
ClinVar	chr9:g.135759686G>T	KCNT1	135759686	135759686	chr9	11	135759679	135759859	Indispensable
ClinVar	chr9:g.135759708C>T	KCNT1	135759708	135759708	chr9	11	135759679	135759859	Indispensable
ClinVar	chr9:g.135759840T>G	KCNT1	135759840	135759840	chr9	11	135759679	135759859	Indispensable
ClinVar	chr9:g.135765706G>A	KCNT1	135765706	135765706	chr9	13	135765624	135765760	Indispensable
ClinVar	chr9:g.135765732C>A	KCNT1	135765732	135765732	chr9	13	135765624	135765760	Indispensable
ClinVar	chr9:g.135768833A>T	KCNT1	135768833	135768833	chr9	15	135768829	135768937	Indispensable
ClinVar	chr9:g.135768833A>C	KCNT1	135768833	135768833	chr9	15	135768829	135768937	Indispensable
ClinVar	chr9:g.135768847C>T	KCNT1	135768847	135768847	chr9	15	135768829	135768937	Indispensable
ClinVar	chr9:g.135768848G>T	KCNT1	135768848	135768848	chr9	15	135768829	135768937	Indispensable
ClinVar	chr9:g.135768853T>C	KCNT1	135768853	135768853	chr9	15	135768829	135768937	Indispensable
ClinVar	chr9:g.135768865G>A	KCNT1	135768865	135768865	chr9	15	135768829	135768937	Indispensable
ClinVar	chr9:g.135768866A>G	KCNT1	135768866	135768866	chr9	15	135768829	135768937	Indispensable
ClinVar	chr9:g.135768923A>G	KCNT1	135768923	135768923	chr9	15	135768829	135768937	Indispensable
ClinVar	chr9:g.135768932T>C	KCNT1	135768932	135768932	chr9	15	135768829	135768937	Indispensable
ClinVar	chr9:g.135770972A>C	KCNT1	135770972	135770972	chr9	18	135770857	135771095	Indispensable
ClinVar	chr9:g.135772718C>T	KCNT1	135772718	135772718	chr9	19	135772715	135772949	Indispensable
ClinVar	chr9:g.135772830_135772831dup	KCNT1	135772830	135772831	chr9	19	135772715	135772949	Indispensable
ClinVar	chr9:g.135775344A>T	KCNT1	135775344	135775344	chr9	20	135775310	135775415	Indispensable
ClinVar	chr9:g.135775346C>G	KCNT1	135775346	135775346	chr9	20	135775310	135775415	Indispensable
ClinVar	chr9:g.135775407C>G	KCNT1	135775407	135775407	chr9	20	135775310	135775415	Indispensable
ClinVar	chr9:g.135777378G>T	KCNT1	135777378	135777378	chr9	21	135777338	135777510	Indispensable
ClinVar	chr9:g.135777447C>T	KCNT1	135777447	135777447	chr9	21	135777338	135777510	Indispensable
ClinVar	chr9:g.135779400C>T	KCNT1	135779400	135779400	chr9	24	135779359	135779470	Indispensable
ClinVar	chr9:g.135779411C>T	KCNT1	135779411	135779411	chr9	24	135779359	135779470	Indispensable
ClinVar	chr9:g.135779423T>A	KCNT1	135779423	135779423	chr9	24	135779359	135779470	Indispensable
ClinVar	chr9:g.135779426C>G	KCNT1	135779426	135779426	chr9	24	135779359	135779470	Indispensable
ClinVar	chr9:g.135779429G>A	KCNT1	135779429	135779429	chr9	24	135779359	135779470	Indispensable
ClinVar	chr9:g.135779430C>T	KCNT1	135779430	135779430	chr9	24	135779359	135779470	Indispensable
ClinVar	chr9:g.135779436A>G	KCNT1	135779436	135779436	chr9	24	135779359	135779470	Indispensable
ClinVar	chr9:g.135779442A>G	KCNT1	135779442	135779442	chr9	24	135779359	135779470	Indispensable
ClinVar	chr9:g.135779468A>G	KCNT1	135779468	135779468	chr9	24	135779359	135779470	Indispensable
ClinVar	chr9:g.135819050G>A	CAMSAP1	135819050	135819050	chr9	12	135819010	135819146	Indispensable
ClinVar	chr9:g.135821531G>A	CAMSAP1	135821531	135821531	chr9	11	135820839	135823260	Indispensable
ClinVar	chr9:g.135822830T>A	CAMSAP1	135822830	135822830	chr9	11	135820839	135823260	Indispensable
ClinVar	chr9:g.135822953_135822954dup	CAMSAP1	135822953	135822954	chr9	11	135820839	135823260	Indispensable
ClinVar	chr9:g.136197540_136197540del	LHX3	136197540	136197540	chr9	6	136196250	136197743	Indispensable
ClinVar	chr9:g.136197547_136197547del	LHX3	136197547	136197547	chr9	6	136196250	136197743	Indispensable
ClinVar	chr9:g.136197555_136197556dup	LHX3	136197555	136197556	chr9	6	136196250	136197743	Indispensable
ClinVar	chr9:g.136197563_136197563del	LHX3	136197563	136197563	chr9	6	136196250	136197743	Indispensable
ClinVar	chr9:g.136197565_136197571del	LHX3	136197565	136197571	chr9	6	136196250	136197743	Indispensable
ClinVar	chr9:g.136197610_136197611del	LHX3	136197610	136197611	chr9	6	136196250	136197743	Indispensable
ClinVar	chr9:g.136198747_136198748dup	LHX3	136198747	136198748	chr9	5	136198652	136198820	Indispensable
ClinVar	chr9:g.136198755C>T	LHX3	136198755	136198755	chr9	5	136198652	136198820	Indispensable
ClinVar	chr9:g.136198797_136198823del	LHX3	136198797	136198823	chr9	5	136198652	136198820	Indispensable
ClinVar	chr9:g.136198798G>A	LHX3	136198798	136198798	chr9	5	136198652	136198820	Indispensable
ClinVar	chr9:g.136198933G>C	LHX3	136198933	136198933	chr9	4	136198908	136199059	Indispensable
ClinVar	chr9:g.136198938_136198938del	LHX3	136198938	136198938	chr9	4	136198908	136199059	Indispensable
ClinVar	chr9:g.136198986G>C	LHX3	136198986	136198986	chr9	4	136198908	136199059	Indispensable
ClinVar	chr9:g.136199012G>A	LHX3	136199012	136199012	chr9	4	136198908	136199059	Indispensable
ClinVar	chr9:g.136199658_136199680del	LHX3	136199658	136199680	chr9	3	136199678	136199880	Indispensable
ClinVar	chr9:g.136199681G>A	LHX3	136199681	136199681	chr9	3	136199678	136199880	Indispensable
ClinVar	chr9:g.136199684G>A	LHX3	136199684	136199684	chr9	3	136199678	136199880	Indispensable
ClinVar	chr9:g.136199800T>C	LHX3	136199800	136199800	chr9	3	136199678	136199880	Indispensable
ClinVar	chr9:g.136199844_136199845delinsAGGA	LHX3	136199844	136199845	chr9	3	136199678	136199880	Indispensable
ClinVar	chr9:g.136199852G>A	LHX3	136199852	136199852	chr9	3	136199678	136199880	Indispensable
ClinVar	chr9:g.136200600_136200600del	LHX3	136200600	136200600	chr9	2	136200582	136200753	Indispensable
ClinVar	chr9:g.136200619G>A	LHX3	136200619	136200619	chr9	2	136200582	136200753	Indispensable
ClinVar	chr9:g.136200642_136200642del	LHX3	136200642	136200642	chr9	2	136200582	136200753	Indispensable
ClinVar	chr9:g.136200668A>T	LHX3	136200668	136200668	chr9	2	136200582	136200753	Indispensable
ClinVar	chr9:g.136200673T>A	LHX3	136200673	136200673	chr9	2	136200582	136200753	Indispensable
ClinVar	chr9:g.136200700T>A	LHX3	136200700	136200700	chr9	2	136200582	136200753	Indispensable
ClinVar	chr9:g.136200737_136200737del	LHX3	136200737	136200737	chr9	2	136200582	136200753	Indispensable
ClinVar	chr9:g.136366806_136366807dup	CARD9	136366806	136366807	chr9	10	136366800	136366845	Indispensable
ClinVar	chr9:g.136370888_136370889dup	CARD9	136370888	136370889	chr9	4	136370841	136371145	Indispensable
ClinVar	chr9:g.136370893_136370893del	CARD9	136370893	136370893	chr9	4	136370841	136371145	Indispensable
ClinVar	chr9:g.136370993C>A	CARD9	136370993	136370993	chr9	4	136370841	136371145	Indispensable
ClinVar	chr9:g.136371373G>C	CARD9	136371373	136371373	chr9	3	136371324	136371461	Indispensable
ClinVar	chr9:g.136371441G>A	CARD9	136371441	136371441	chr9	3	136371324	136371461	Indispensable
ClinVar	chr9:g.136371973G>A	CARD9	136371973	136371973	chr9	2	136371895	136372094	Indispensable
ClinVar	chr9:g.136384017A>G	SNAPC4	136384017	136384017	chr9	15	136383953	136384032	Indispensable
ClinVar	chr9:g.136387489C>T	SNAPC4	136387489	136387489	chr9	13	136387485	136387579	Indispensable
ClinVar	chr9:g.136387815T>C	SNAPC4	136387815	136387815	chr9	12	136387742	136387848	Indispensable
ClinVar	chr9:g.136410732C>T	PMPCA	136410732	136410732	chr9	1	136410658	136410739	Indispensable
ClinVar	chr9:g.136412025_136412025del	PMPCA	136412025	136412025	chr9	2	136411997	136412199	Indispensable
ClinVar	chr9:g.136412502C>T	PMPCA	136412502	136412502	chr9	3	136412490	136412569	Indispensable
ClinVar	chr9:g.136412819C>T	PMPCA	136412819	136412819	chr9	4	136412810	136412892	Indispensable
ClinVar	chr9:g.136416312G>A	PMPCA	136416312	136416312	chr9	6	136416291	136416391	Indispensable
ClinVar	chr9:g.136418630G>A	PMPCA	136418630	136418630	chr9	9	136418555	136418673	Indispensable
ClinVar	chr9:g.136418847G>A	PMPCA	136418847	136418847	chr9	10	136418828	136418918	Indispensable
ClinVar	chr9:g.136421922C>T	PMPCA	136421922	136421922	chr9	12	136421832	136421976	Indispensable
ClinVar	chr9:g.136423229G>A	PMPCA	136423229	136423229	chr9	13	136423095	136423761	Indispensable
ClinVar	chr9:g.136429688_136429688del	INPP5E	136429688	136429688	chr9	10	136428619	136429807	Indispensable
ClinVar	chr9:g.136429722G>A	INPP5E	136429722	136429722	chr9	10	136428619	136429807	Indispensable
ClinVar	chr9:g.136429731G>A	INPP5E	136429731	136429731	chr9	10	136428619	136429807	Indispensable
ClinVar	chr9:g.136429748C>A	INPP5E	136429748	136429748	chr9	10	136428619	136429807	Indispensable
ClinVar	chr9:g.136429764_136429766delinsTTC	INPP5E	136429764	136429766	chr9	10	136428619	136429807	Indispensable
ClinVar	chr9:g.136429766A>C	INPP5E	136429766	136429766	chr9	10	136428619	136429807	Indispensable
ClinVar	chr9:g.136429775T>A	INPP5E	136429775	136429775	chr9	10	136428619	136429807	Indispensable
ClinVar	chr9:g.136430284G>A	INPP5E	136430284	136430284	chr9	9	136430277	136430413	Indispensable
ClinVar	chr9:g.136430292_136430295del	INPP5E	136430292	136430295	chr9	9	136430277	136430413	Indispensable
ClinVar	chr9:g.136430299T>A	INPP5E	136430299	136430299	chr9	9	136430277	136430413	Indispensable
ClinVar	chr9:g.136430315_136430316dup	INPP5E	136430315	136430316	chr9	9	136430277	136430413	Indispensable
ClinVar	chr9:g.136430317A>G	INPP5E	136430317	136430317	chr9	9	136430277	136430413	Indispensable
ClinVar	chr9:g.136430321_136430322del	INPP5E	136430321	136430322	chr9	9	136430277	136430413	Indispensable
ClinVar	chr9:g.136430332C>A	INPP5E	136430332	136430332	chr9	9	136430277	136430413	Indispensable
ClinVar	chr9:g.136430339C>G	INPP5E	136430339	136430339	chr9	9	136430277	136430413	Indispensable
ClinVar	chr9:g.136430353A>C	INPP5E	136430353	136430353	chr9	9	136430277	136430413	Indispensable
ClinVar	chr9:g.136430391C>T	INPP5E	136430391	136430391	chr9	9	136430277	136430413	Indispensable
ClinVar	chr9:g.136430409C>T	INPP5E	136430409	136430409	chr9	9	136430277	136430413	Indispensable
ClinVar	chr9:g.136431038G>C	INPP5E	136431038	136431038	chr9	8	136431002	136431117	Indispensable
ClinVar	chr9:g.136431058_136431059dup	INPP5E	136431058	136431059	chr9	8	136431002	136431117	Indispensable
ClinVar	chr9:g.136431103C>G	INPP5E	136431103	136431103	chr9	8	136431002	136431117	Indispensable
ClinVar	chr9:g.136433158A>G	INPP5E	136433158	136433158	chr9	4	136433155	136433279	Indispensable
ClinVar	chr9:g.136433211_136433211del	INPP5E	136433211	136433211	chr9	4	136433155	136433279	Indispensable
ClinVar	chr9:g.136433231_136433232dup	INPP5E	136433231	136433232	chr9	4	136433155	136433279	Indispensable
ClinVar	chr9:g.136433250G>A	INPP5E	136433250	136433250	chr9	4	136433155	136433279	Indispensable
ClinVar	chr9:g.136433257G>A	INPP5E	136433257	136433257	chr9	4	136433155	136433279	Indispensable
ClinVar	chr9:g.136433262C>T	INPP5E	136433262	136433262	chr9	4	136433155	136433279	Indispensable
ClinVar	chr9:g.136434047A>G	INPP5E	136434047	136434047	chr9	3	136434037	136434134	Indispensable
ClinVar	chr9:g.136434105_136434106dup	INPP5E	136434105	136434106	chr9	3	136434037	136434134	Indispensable
ClinVar	chr9:g.136434107_136434107del	INPP5E	136434107	136434107	chr9	3	136434037	136434134	Indispensable
ClinVar	chr9:g.136434127G>A	INPP5E	136434127	136434127	chr9	3	136434037	136434134	Indispensable
ClinVar	chr9:g.136434745G>A	INPP5E	136434745	136434745	chr9	2	136434740	136434863	Indispensable
ClinVar	chr9:g.136434751G>A	INPP5E	136434751	136434751	chr9	2	136434740	136434863	Indispensable
ClinVar	chr9:g.136434783_136434783del	INPP5E	136434783	136434783	chr9	2	136434740	136434863	Indispensable
ClinVar	chr9:g.136438638_136438639dup	INPP5E	136438638	136438639	chr9	1	136438608	136439845	Indispensable
ClinVar	chr9:g.136438672_136438672del	INPP5E	136438672	136438672	chr9	1	136438608	136439845	Indispensable
ClinVar	chr9:g.136438929_136438930dup	INPP5E	136438929	136438930	chr9	1	136438608	136439845	Indispensable
ClinVar	chr9:g.136439052_136439053delinsT	INPP5E	136439052	136439053	chr9	1	136438608	136439845	Indispensable
ClinVar	chr9:g.136439052_136439053del	INPP5E	136439052	136439053	chr9	1	136438608	136439845	Indispensable
ClinVar	chr9:g.136439193_136439194dup	INPP5E	136439193	136439194	chr9	1	136438608	136439845	Indispensable
ClinVar	chr9:g.136439205_136439206dup	INPP5E	136439205	136439206	chr9	1	136438608	136439845	Indispensable
ClinVar	chr9:g.136439243_136439243del	INPP5E	136439243	136439243	chr9	1	136438608	136439845	Indispensable
ClinVar	chr9:g.136439254_136439254del	INPP5E	136439254	136439254	chr9	1	136438608	136439845	Indispensable
ClinVar	chr9:g.136439284C>A	INPP5E	136439284	136439284	chr9	1	136438608	136439845	Indispensable
ClinVar	chr9:g.136439353_136439354dup	INPP5E	136439353	136439354	chr9	1	136438608	136439845	Indispensable
ClinVar	chr9:g.136439376_136439376del	INPP5E	136439376	136439376	chr9	1	136438608	136439845	Indispensable
ClinVar	chr9:g.136439404_136439405del	INPP5E	136439404	136439405	chr9	1	136438608	136439845	Indispensable
ClinVar	chr9:g.136496787_136496788dup	NOTCH1	136496787	136496788	chr9	34	136494433	136497558	Indispensable
ClinVar	chr9:g.136497110_136497113del	NOTCH1	136497110	136497113	chr9	34	136494433	136497558	Indispensable
ClinVar	chr9:g.136497146G>T	NOTCH1	136497146	136497146	chr9	34	136494433	136497558	Indispensable
ClinVar	chr9:g.136497336_136497336del	NOTCH1	136497336	136497336	chr9	34	136494433	136497558	Indispensable
ClinVar	chr9:g.136497391G>C	NOTCH1	136497391	136497391	chr9	34	136494433	136497558	Indispensable
ClinVar	chr9:g.136497486C>G	NOTCH1	136497486	136497486	chr9	34	136494433	136497558	Indispensable
ClinVar	chr9:g.136497539A>G	NOTCH1	136497539	136497539	chr9	34	136494433	136497558	Indispensable
ClinVar	chr9:g.136499144_136499145del	NOTCH1	136499144	136499145	chr9	32	136499112	136499259	Indispensable
ClinVar	chr9:g.136499149_136499149del	NOTCH1	136499149	136499149	chr9	32	136499112	136499259	Indispensable
ClinVar	chr9:g.136500559A>T	NOTCH1	136500559	136500559	chr9	31	136500552	136500847	Indispensable
ClinVar	chr9:g.136500579_136500580dup	NOTCH1	136500579	136500580	chr9	31	136500552	136500847	Indispensable
ClinVar	chr9:g.136500719G>A	NOTCH1	136500719	136500719	chr9	31	136500552	136500847	Indispensable
ClinVar	chr9:g.136500808_136500808del	NOTCH1	136500808	136500808	chr9	31	136500552	136500847	Indispensable
ClinVar	chr9:g.136501762T>C	NOTCH1	136501762	136501762	chr9	30	136501748	136501913	Indispensable
ClinVar	chr9:g.136501862G>A	NOTCH1	136501862	136501862	chr9	30	136501748	136501913	Indispensable
ClinVar	chr9:g.136501877G>A	NOTCH1	136501877	136501877	chr9	30	136501748	136501913	Indispensable
ClinVar	chr9:g.136501881_136501890delinsACC	NOTCH1	136501881	136501890	chr9	30	136501748	136501913	Indispensable
ClinVar	chr9:g.136502071G>C	NOTCH1	136502071	136502071	chr9	29	136502001	136502088	Indispensable
ClinVar	chr9:g.136502341_136502341del	NOTCH1	136502341	136502341	chr9	28	136502272	136502488	Indispensable
ClinVar	chr9:g.136502341_136502342dup	NOTCH1	136502341	136502342	chr9	28	136502272	136502488	Indispensable
ClinVar	chr9:g.136502375_136502375del	NOTCH1	136502375	136502375	chr9	28	136502272	136502488	Indispensable
ClinVar	chr9:g.136503185G>A	NOTCH1	136503185	136503185	chr9	27	136503182	136503330	Indispensable
ClinVar	chr9:g.136503271A>G	NOTCH1	136503271	136503271	chr9	27	136503182	136503330	Indispensable
ClinVar	chr9:g.136503288C>A	NOTCH1	136503288	136503288	chr9	27	136503182	136503330	Indispensable
ClinVar	chr9:g.136503322A>T	NOTCH1	136503322	136503322	chr9	27	136503182	136503330	Indispensable
ClinVar	chr9:g.136505312G>T	NOTCH1	136505312	136505312	chr9	25	136505310	136505881	Indispensable
ClinVar	chr9:g.136505336_136505344del	NOTCH1	136505336	136505344	chr9	25	136505310	136505881	Indispensable
ClinVar	chr9:g.136505347C>G	NOTCH1	136505347	136505347	chr9	25	136505310	136505881	Indispensable
ClinVar	chr9:g.136505384_136505384del	NOTCH1	136505384	136505384	chr9	25	136505310	136505881	Indispensable
ClinVar	chr9:g.136505392_136505413del	NOTCH1	136505392	136505413	chr9	25	136505310	136505881	Indispensable
ClinVar	chr9:g.136505437_136505438dup	NOTCH1	136505437	136505438	chr9	25	136505310	136505881	Indispensable
ClinVar	chr9:g.136505460C>T	NOTCH1	136505460	136505460	chr9	25	136505310	136505881	Indispensable
ClinVar	chr9:g.136505500G>A	NOTCH1	136505500	136505500	chr9	25	136505310	136505881	Indispensable
ClinVar	chr9:g.136505533G>A	NOTCH1	136505533	136505533	chr9	25	136505310	136505881	Indispensable
ClinVar	chr9:g.136505548C>A	NOTCH1	136505548	136505548	chr9	25	136505310	136505881	Indispensable
ClinVar	chr9:g.136505577_136505578dup	NOTCH1	136505577	136505578	chr9	25	136505310	136505881	Indispensable
ClinVar	chr9:g.136505702G>C	NOTCH1	136505702	136505702	chr9	25	136505310	136505881	Indispensable
ClinVar	chr9:g.136505769_136505769del	NOTCH1	136505769	136505769	chr9	25	136505310	136505881	Indispensable
ClinVar	chr9:g.136505775C>A	NOTCH1	136505775	136505775	chr9	25	136505310	136505881	Indispensable
ClinVar	chr9:g.136505776A>G	NOTCH1	136505776	136505776	chr9	25	136505310	136505881	Indispensable
ClinVar	chr9:g.136505825G>T	NOTCH1	136505825	136505825	chr9	25	136505310	136505881	Indispensable
ClinVar	chr9:g.136505875C>A	NOTCH1	136505875	136505875	chr9	25	136505310	136505881	Indispensable
ClinVar	chr9:g.136506578_136506578del	NOTCH1	136506578	136506578	chr9	24	136506527	136506639	Indispensable
ClinVar	chr9:g.136506593G>T	NOTCH1	136506593	136506593	chr9	24	136506527	136506639	Indispensable
ClinVar	chr9:g.136506622_136506632del	NOTCH1	136506622	136506632	chr9	24	136506527	136506639	Indispensable
ClinVar	chr9:g.136508118_136508133del	NOTCH1	136508118	136508133	chr9	21	136507955	136508139	Indispensable
ClinVar	chr9:g.136508238G>A	NOTCH1	136508238	136508238	chr9	20	136508232	136508385	Indispensable
ClinVar	chr9:g.136508275G>T	NOTCH1	136508275	136508275	chr9	20	136508232	136508385	Indispensable
ClinVar	chr9:g.136508291C>T	NOTCH1	136508291	136508291	chr9	20	136508232	136508385	Indispensable
ClinVar	chr9:g.136508871_136508871del	NOTCH1	136508871	136508871	chr9	19	136508870	136509071	Indispensable
ClinVar	chr9:g.136508912G>C	NOTCH1	136508912	136508912	chr9	19	136508870	136509071	Indispensable
ClinVar	chr9:g.136508989_136508989del	NOTCH1	136508989	136508989	chr9	19	136508870	136509071	Indispensable
ClinVar	chr9:g.136509822G>T	NOTCH1	136509822	136509822	chr9	18	136509733	136509961	Indispensable
ClinVar	chr9:g.136509860C>A	NOTCH1	136509860	136509860	chr9	18	136509733	136509961	Indispensable
ClinVar	chr9:g.136509942_136509943dup	NOTCH1	136509942	136509943	chr9	18	136509733	136509961	Indispensable
ClinVar	chr9:g.136513463_136513467del	NOTCH1	136513463	136513467	chr9	14	136513392	136513537	Indispensable
ClinVar	chr9:g.136513479C>A	NOTCH1	136513479	136513479	chr9	14	136513392	136513537	Indispensable
ClinVar	chr9:g.136514559_136514560insACTAATTGAC	NOTCH1	136514559	136514560	chr9	13	136514510	136514702	Indispensable
ClinVar	chr9:g.136514605G>T	NOTCH1	136514605	136514605	chr9	13	136514510	136514702	Indispensable
ClinVar	chr9:g.136514694_136514694del	NOTCH1	136514694	136514694	chr9	13	136514510	136514702	Indispensable
ClinVar	chr9:g.136523731_136523731del	NOTCH1	136523731	136523731	chr9	3	136523717	136523979	Indispensable
ClinVar	chr9:g.136523918_136523919dup	NOTCH1	136523918	136523919	chr9	3	136523717	136523979	Indispensable
ClinVar	chr9:g.136523954G>A	NOTCH1	136523954	136523954	chr9	3	136523717	136523979	Indispensable
ClinVar	chr9:g.136545786T>G	NOTCH1	136545786	136545786	chr9	1	136545726	136546048	Indispensable
ClinVar	chr9:g.136673820_136673820del	AGPAT2	136673820	136673820	chr9	6	136673143	136673927	Indispensable
ClinVar	chr9:g.136673904C>A	AGPAT2	136673904	136673904	chr9	6	136673143	136673927	Indispensable
ClinVar	chr9:g.136673906A>G	AGPAT2	136673906	136673906	chr9	6	136673143	136673927	Indispensable
ClinVar	chr9:g.136674753T>A	AGPAT2	136674753	136674753	chr9	5	136674735	136674807	Indispensable
ClinVar	chr9:g.136674770_136674774del	AGPAT2	136674770	136674774	chr9	5	136674735	136674807	Indispensable
ClinVar	chr9:g.136677047C>T	AGPAT2	136677047	136677047	chr9	3	136676961	136677136	Indispensable
ClinVar	chr9:g.136677081_136677084del	AGPAT2	136677081	136677084	chr9	3	136676961	136677136	Indispensable
ClinVar	chr9:g.136677118G>A	AGPAT2	136677118	136677118	chr9	3	136676961	136677136	Indispensable
ClinVar	chr9:g.136677426T>C	AGPAT2	136677426	136677426	chr9	2	136677423	136677556	Indispensable
ClinVar	chr9:g.136677440C>T	AGPAT2	136677440	136677440	chr9	2	136677423	136677556	Indispensable
ClinVar	chr9:g.136677457_136677457del	AGPAT2	136677457	136677457	chr9	2	136677423	136677556	Indispensable
ClinVar	chr9:g.136677480_136677481dup	AGPAT2	136677480	136677481	chr9	2	136677423	136677556	Indispensable
ClinVar	chr9:g.136677494_136677497del	AGPAT2	136677494	136677497	chr9	2	136677423	136677556	Indispensable
ClinVar	chr9:g.136677537G>A	AGPAT2	136677537	136677537	chr9	2	136677423	136677556	Indispensable
ClinVar	chr9:g.136687180_136687182delinsG	AGPAT2	136687180	136687182	chr9	1	136687176	136687457	Indispensable
ClinVar	chr9:g.136687200_136687200del	AGPAT2	136687200	136687200	chr9	1	136687176	136687457	Indispensable
ClinVar	chr9:g.136687320A>T	AGPAT2	136687320	136687320	chr9	1	136687176	136687457	Indispensable
ClinVar	chr9:g.136687324_136687324del	AGPAT2	136687324	136687324	chr9	1	136687176	136687457	Indispensable
ClinVar	chr9:g.137012890_137012890del	ABCA2	137012890	137012890	chr9	31	137012712	137012925	Indispensable
ClinVar	chr9:g.137013464_137013474delinsC	ABCA2	137013464	137013474	chr9	29	137013461	137013563	Indispensable
ClinVar	chr9:g.137021022G>A	ABCA2	137021022	137021022	chr9	9	137020694	137021061	Indispensable
ClinVar	chr9:g.137087074_137087075dup	MAN1B1	137087074	137087075	chr9	1	137086985	137087218	Indispensable
ClinVar	chr9:g.137087171G>T	MAN1B1	137087171	137087171	chr9	1	137086985	137087218	Indispensable
ClinVar	chr9:g.137088097T>A	MAN1B1	137088097	137088097	chr9	2	137088075	137088183	Indispensable
ClinVar	chr9:g.137088099C>T	MAN1B1	137088099	137088099	chr9	2	137088075	137088183	Indispensable
ClinVar	chr9:g.137088150_137088154del	MAN1B1	137088150	137088154	chr9	2	137088075	137088183	Indispensable
ClinVar	chr9:g.137088888_137088888del	MAN1B1	137088888	137088888	chr9	3	137088869	137089005	Indispensable
ClinVar	chr9:g.137096255C>T	MAN1B1	137096255	137096255	chr9	4	137096237	137096391	Indispensable
ClinVar	chr9:g.137096300_137096312del	MAN1B1	137096300	137096312	chr9	4	137096237	137096391	Indispensable
ClinVar	chr9:g.137096391_137096391del	MAN1B1	137096391	137096391	chr9	4	137096237	137096391	Indispensable
ClinVar	chr9:g.137097831G>A	MAN1B1	137097831	137097831	chr9	5	137097828	137097937	Indispensable
ClinVar	chr9:g.137101002_137101008del	MAN1B1	137101002	137101008	chr9	7	137101005	137101153	Indispensable
ClinVar	chr9:g.137101095_137101096dup	MAN1B1	137101095	137101096	chr9	7	137101005	137101153	Indispensable
ClinVar	chr9:g.137106179_137106179del	MAN1B1	137106179	137106179	chr9	9	137106125	137106315	Indispensable
ClinVar	chr9:g.137106243_137106243del	MAN1B1	137106243	137106243	chr9	9	137106125	137106315	Indispensable
ClinVar	chr9:g.137106248_137106264delinsAG	MAN1B1	137106248	137106264	chr9	9	137106125	137106315	Indispensable
ClinVar	chr9:g.137106266_137106267del	MAN1B1	137106266	137106267	chr9	9	137106125	137106315	Indispensable
ClinVar	chr9:g.137106288G>A	MAN1B1	137106288	137106288	chr9	9	137106125	137106315	Indispensable
ClinVar	chr9:g.137106315_137106318del	MAN1B1	137106315	137106318	chr9	9	137106125	137106315	Indispensable
ClinVar	chr9:g.137106759A>T	MAN1B1	137106759	137106759	chr9	10	137106689	137106809	Indispensable
ClinVar	chr9:g.137108398_137108402del	MAN1B1	137108398	137108402	chr9	13	137108388	137109183	Indispensable
ClinVar	chr9:g.137108433C>T	MAN1B1	137108433	137108433	chr9	13	137108388	137109183	Indispensable
ClinVar	chr9:g.137108556G>A	MAN1B1	137108556	137108556	chr9	13	137108388	137109183	Indispensable
ClinVar	chr9:g.137108556G>T	MAN1B1	137108556	137108556	chr9	13	137108388	137109183	Indispensable
ClinVar	chr9:g.137108563A>G	MAN1B1	137108563	137108563	chr9	13	137108388	137109183	Indispensable
ClinVar	chr9:g.137139604C>T	GRIN1	137139604	137139604	chr9	1	137139154	137139744	Indispensable
ClinVar	chr9:g.137149078_137149078del	GRIN1	137149078	137149078	chr9	4	137149009	137149109	Indispensable
ClinVar	chr9:g.137156676G>C	GRIN1	137156676	137156676	chr9	5	137156669	137156790	Indispensable
ClinVar	chr9:g.137156729_137156730dup	GRIN1	137156729	137156730	chr9	5	137156669	137156790	Indispensable
ClinVar	chr9:g.137157023_137157024del	GRIN1	137157023	137157024	chr9	6	137156863	137157037	Indispensable
ClinVar	chr9:g.137158479C>T	GRIN1	137158479	137158479	chr9	7	137158379	137158523	Indispensable
ClinVar	chr9:g.137158488A>T	GRIN1	137158488	137158488	chr9	7	137158379	137158523	Indispensable
ClinVar	chr9:g.137161072A>T	GRIN1	137161072	137161072	chr9	9	137161056	137161197	Indispensable
ClinVar	chr9:g.137161196_137161196del	GRIN1	137161196	137161196	chr9	9	137161056	137161197	Indispensable
ClinVar	chr9:g.137161334_137161335dup	GRIN1	137161334	137161335	chr9	10	137161289	137161416	Indispensable
ClinVar	chr9:g.137161396A>C	GRIN1	137161396	137161396	chr9	10	137161289	137161416	Indispensable
ClinVar	chr9:g.137162170_137162172del	GRIN1	137162170	137162172	chr9	12	137162172	137162290	Indispensable
ClinVar	chr9:g.137162195C>G	GRIN1	137162195	137162195	chr9	12	137162172	137162290	Indispensable
ClinVar	chr9:g.137162195C>A	GRIN1	137162195	137162195	chr9	12	137162172	137162290	Indispensable
ClinVar	chr9:g.137162197C>T	GRIN1	137162197	137162197	chr9	12	137162172	137162290	Indispensable
ClinVar	chr9:g.137162203T>C	GRIN1	137162203	137162203	chr9	12	137162172	137162290	Indispensable
ClinVar	chr9:g.137162204G>T	GRIN1	137162204	137162204	chr9	12	137162172	137162290	Indispensable
ClinVar	chr9:g.137162204G>A	GRIN1	137162204	137162204	chr9	12	137162172	137162290	Indispensable
ClinVar	chr9:g.137162205C>T	GRIN1	137162205	137162205	chr9	12	137162172	137162290	Indispensable
ClinVar	chr9:g.137162206A>G	GRIN1	137162206	137162206	chr9	12	137162172	137162290	Indispensable
ClinVar	chr9:g.137162207G>T	GRIN1	137162207	137162207	chr9	12	137162172	137162290	Indispensable
ClinVar	chr9:g.137162209C>G	GRIN1	137162209	137162209	chr9	12	137162172	137162290	Indispensable
ClinVar	chr9:g.137162209C>T	GRIN1	137162209	137162209	chr9	12	137162172	137162290	Indispensable
ClinVar	chr9:g.137162215A>G	GRIN1	137162215	137162215	chr9	12	137162172	137162290	Indispensable
ClinVar	chr9:g.137162216_137162217dup	GRIN1	137162216	137162217	chr9	12	137162172	137162290	Indispensable
ClinVar	chr9:g.137162275_137162275del	GRIN1	137162275	137162275	chr9	12	137162172	137162290	Indispensable
ClinVar	chr9:g.137162283C>A	GRIN1	137162283	137162283	chr9	12	137162172	137162290	Indispensable
ClinVar	chr9:g.137162447_137162454del	GRIN1	137162447	137162454	chr9	13	137162404	137162516	Indispensable
ClinVar	chr9:g.137162484G>T	GRIN1	137162484	137162484	chr9	13	137162404	137162516	Indispensable
ClinVar	chr9:g.137162498A>C	GRIN1	137162498	137162498	chr9	13	137162404	137162516	Indispensable
ClinVar	chr9:g.137162499A>G	GRIN1	137162499	137162499	chr9	13	137162404	137162516	Indispensable
ClinVar	chr9:g.137162502C>T	GRIN1	137162502	137162502	chr9	13	137162404	137162516	Indispensable
ClinVar	chr9:g.137162502_137162503dup	GRIN1	137162502	137162503	chr9	13	137162404	137162516	Indispensable
ClinVar	chr9:g.137162504G>C	GRIN1	137162504	137162504	chr9	13	137162404	137162516	Indispensable
ClinVar	chr9:g.137162504G>A	GRIN1	137162504	137162504	chr9	13	137162404	137162516	Indispensable
ClinVar	chr9:g.137162505G>T	GRIN1	137162505	137162505	chr9	13	137162404	137162516	Indispensable
ClinVar	chr9:g.137162509C>G	GRIN1	137162509	137162509	chr9	13	137162404	137162516	Indispensable
ClinVar	chr9:g.137162624G>T	GRIN1	137162624	137162624	chr9	14	137162591	137162739	Indispensable
ClinVar	chr9:g.137162630T>G	GRIN1	137162630	137162630	chr9	14	137162591	137162739	Indispensable
ClinVar	chr9:g.137162630T>C	GRIN1	137162630	137162630	chr9	14	137162591	137162739	Indispensable
ClinVar	chr9:g.137162642T>G	GRIN1	137162642	137162642	chr9	14	137162591	137162739	Indispensable
ClinVar	chr9:g.137162644G>C	GRIN1	137162644	137162644	chr9	14	137162591	137162739	Indispensable
ClinVar	chr9:g.137162647A>T	GRIN1	137162647	137162647	chr9	14	137162591	137162739	Indispensable
ClinVar	chr9:g.137162647A>C	GRIN1	137162647	137162647	chr9	14	137162591	137162739	Indispensable
ClinVar	chr9:g.137162648T>C	GRIN1	137162648	137162648	chr9	14	137162591	137162739	Indispensable
ClinVar	chr9:g.137162648T>A	GRIN1	137162648	137162648	chr9	14	137162591	137162739	Indispensable
ClinVar	chr9:g.137162649G>A	GRIN1	137162649	137162649	chr9	14	137162591	137162739	Indispensable
ClinVar	chr9:g.137162650A>C	GRIN1	137162650	137162650	chr9	14	137162591	137162739	Indispensable
ClinVar	chr9:g.137162650A>T	GRIN1	137162650	137162650	chr9	14	137162591	137162739	Indispensable
ClinVar	chr9:g.137162656G>A	GRIN1	137162656	137162656	chr9	14	137162591	137162739	Indispensable
ClinVar	chr9:g.137162657T>C	GRIN1	137162657	137162657	chr9	14	137162591	137162739	Indispensable
ClinVar	chr9:g.137162659G>T	GRIN1	137162659	137162659	chr9	14	137162591	137162739	Indispensable
ClinVar	chr9:g.137162659G>C	GRIN1	137162659	137162659	chr9	14	137162591	137162739	Indispensable
ClinVar	chr9:g.137162663C>A	GRIN1	137162663	137162663	chr9	14	137162591	137162739	Indispensable
ClinVar	chr9:g.137162665T>C	GRIN1	137162665	137162665	chr9	14	137162591	137162739	Indispensable
ClinVar	chr9:g.137162666A>G	GRIN1	137162666	137162666	chr9	14	137162591	137162739	Indispensable
ClinVar	chr9:g.137162675A>T	GRIN1	137162675	137162675	chr9	14	137162591	137162739	Indispensable
ClinVar	chr9:g.137162676C>G	GRIN1	137162676	137162676	chr9	14	137162591	137162739	Indispensable
ClinVar	chr9:g.137162676C>A	GRIN1	137162676	137162676	chr9	14	137162591	137162739	Indispensable
ClinVar	chr9:g.137162681C>T	GRIN1	137162681	137162681	chr9	14	137162591	137162739	Indispensable
ClinVar	chr9:g.137162684C>G	GRIN1	137162684	137162684	chr9	14	137162591	137162739	Indispensable
ClinVar	chr9:g.137162687T>G	GRIN1	137162687	137162687	chr9	14	137162591	137162739	Indispensable
ClinVar	chr9:g.137162701C>T	GRIN1	137162701	137162701	chr9	14	137162591	137162739	Indispensable
ClinVar	chr9:g.137162710G>A	GRIN1	137162710	137162710	chr9	14	137162591	137162739	Indispensable
ClinVar	chr9:g.137162734C>A	GRIN1	137162734	137162734	chr9	14	137162591	137162739	Indispensable
ClinVar	chr9:g.137162853A>T	GRIN1	137162853	137162853	chr9	15	137162846	137163003	Indispensable
ClinVar	chr9:g.137162861_137162865del	GRIN1	137162861	137162865	chr9	15	137162846	137163003	Indispensable
ClinVar	chr9:g.137162894T>C	GRIN1	137162894	137162894	chr9	15	137162846	137163003	Indispensable
ClinVar	chr9:g.137162928T>C	GRIN1	137162928	137162928	chr9	15	137162846	137163003	Indispensable
ClinVar	chr9:g.137163590G>A	GRIN1	137163590	137163590	chr9	17	137163559	137163668	Indispensable
ClinVar	chr9:g.137163602G>T	GRIN1	137163602	137163602	chr9	17	137163559	137163668	Indispensable
ClinVar	chr9:g.137163605C>G	GRIN1	137163605	137163605	chr9	17	137163559	137163668	Indispensable
ClinVar	chr9:g.137163605C>T	GRIN1	137163605	137163605	chr9	17	137163559	137163668	Indispensable
ClinVar	chr9:g.137163606G>C	GRIN1	137163606	137163606	chr9	17	137163559	137163668	Indispensable
ClinVar	chr9:g.137163636_137163636del	GRIN1	137163636	137163636	chr9	17	137163559	137163668	Indispensable
ClinVar	chr9:g.137163639C>T	GRIN1	137163639	137163639	chr9	17	137163559	137163668	Indispensable
ClinVar	chr9:g.137163642C>A	GRIN1	137163642	137163642	chr9	17	137163559	137163668	Indispensable
ClinVar	chr9:g.137163663T>C	GRIN1	137163663	137163663	chr9	17	137163559	137163668	Indispensable
ClinVar	chr9:g.137163666C>A	GRIN1	137163666	137163666	chr9	17	137163559	137163668	Indispensable
ClinVar	chr9:g.137163668G>A	GRIN1	137163668	137163668	chr9	17	137163559	137163668	Indispensable
ClinVar	chr9:g.137163668G>C	GRIN1	137163668	137163668	chr9	17	137163559	137163668	Indispensable
ClinVar	chr9:g.137163756_137163762del	GRIN1	137163756	137163762	chr9	18	137163759	137163904	Indispensable
ClinVar	chr9:g.137163761G>T	GRIN1	137163761	137163761	chr9	18	137163759	137163904	Indispensable
ClinVar	chr9:g.137163764T>C	GRIN1	137163764	137163764	chr9	18	137163759	137163904	Indispensable
ClinVar	chr9:g.137163766C>A	GRIN1	137163766	137163766	chr9	18	137163759	137163904	Indispensable
ClinVar	chr9:g.137163768T>G	GRIN1	137163768	137163768	chr9	18	137163759	137163904	Indispensable
ClinVar	chr9:g.137163819T>C	GRIN1	137163819	137163819	chr9	18	137163759	137163904	Indispensable
ClinVar	chr9:g.137192452_137192453dup	TPRN	137192452	137192453	chr9	2	137192451	137192691	Indispensable
ClinVar	chr9:g.137199041_137199041del	TPRN	137199041	137199041	chr9	1	137198987	137200741	Indispensable
ClinVar	chr9:g.137199180_137199187del	TPRN	137199180	137199187	chr9	1	137198987	137200741	Indispensable
ClinVar	chr9:g.137199182_137199182del	TPRN	137199182	137199182	chr9	1	137198987	137200741	Indispensable
ClinVar	chr9:g.137199285_137199285del	TPRN	137199285	137199285	chr9	1	137198987	137200741	Indispensable
ClinVar	chr9:g.137199472G>A	TPRN	137199472	137199472	chr9	1	137198987	137200741	Indispensable
ClinVar	chr9:g.137199553C>A	TPRN	137199553	137199553	chr9	1	137198987	137200741	Indispensable
ClinVar	chr9:g.137199670_137199671dup	TPRN	137199670	137199671	chr9	1	137198987	137200741	Indispensable
ClinVar	chr9:g.137199730G>A	TPRN	137199730	137199730	chr9	1	137198987	137200741	Indispensable
ClinVar	chr9:g.137199768_137199769dup	TPRN	137199768	137199769	chr9	1	137198987	137200741	Indispensable
ClinVar	chr9:g.137199923_137199923del	TPRN	137199923	137199923	chr9	1	137198987	137200741	Indispensable
ClinVar	chr9:g.137200033_137200033del	TPRN	137200033	137200033	chr9	1	137198987	137200741	Indispensable
ClinVar	chr9:g.137200062_137200062del	TPRN	137200062	137200062	chr9	1	137198987	137200741	Indispensable
ClinVar	chr9:g.137200165_137200165del	TPRN	137200165	137200165	chr9	1	137198987	137200741	Indispensable
ClinVar	chr9:g.137200168_137200169insGA	TPRN	137200168	137200169	chr9	1	137198987	137200741	Indispensable
ClinVar	chr9:g.137200170_137200207del	TPRN	137200170	137200207	chr9	1	137198987	137200741	Indispensable
ClinVar	chr9:g.137200191_137200209del	TPRN	137200191	137200209	chr9	1	137198987	137200741	Indispensable
ClinVar	chr9:g.137200239_137200239del	TPRN	137200239	137200239	chr9	1	137198987	137200741	Indispensable
ClinVar	chr9:g.137200300_137200300del	TPRN	137200300	137200300	chr9	1	137198987	137200741	Indispensable
ClinVar	chr9:g.137200363G>A	TPRN	137200363	137200363	chr9	1	137198987	137200741	Indispensable
ClinVar	chr9:g.137200474_137200475dup	TPRN	137200474	137200475	chr9	1	137198987	137200741	Indispensable
ClinVar	chr9:g.137200659C>T	TPRN	137200659	137200659	chr9	1	137198987	137200741	Indispensable
ClinVar	chr9:g.137200678_137200703del	TPRN	137200678	137200703	chr9	1	137198987	137200741	Indispensable
ClinVar	chr9:g.137200687_137200687del	TPRN	137200687	137200687	chr9	1	137198987	137200741	Indispensable
ClinVar	chr9:g.137232979_137233004del	SLC34A3	137232979	137233004	chr9	6	137233004	137233115	Indispensable
ClinVar	chr9:g.137233066A>C	SLC34A3	137233066	137233066	chr9	6	137233004	137233115	Indispensable
ClinVar	chr9:g.137233223C>G	SLC34A3	137233223	137233223	chr9	7	137233209	137233404	Indispensable
ClinVar	chr9:g.137233237A>G	SLC34A3	137233237	137233237	chr9	7	137233209	137233404	Indispensable
ClinVar	chr9:g.137233248G>A	SLC34A3	137233248	137233248	chr9	7	137233209	137233404	Indispensable
ClinVar	chr9:g.137233347_137233348delinsTT	SLC34A3	137233347	137233348	chr9	7	137233209	137233404	Indispensable
ClinVar	chr9:g.137233358_137233359dup	SLC34A3	137233358	137233359	chr9	7	137233209	137233404	Indispensable
ClinVar	chr9:g.137233380_137233381dup	SLC34A3	137233380	137233381	chr9	7	137233209	137233404	Indispensable
ClinVar	chr9:g.137233381_137233381del	SLC34A3	137233381	137233381	chr9	7	137233209	137233404	Indispensable
ClinVar	chr9:g.137233883T>A	SLC34A3	137233883	137233883	chr9	9	137233863	137233941	Indispensable
ClinVar	chr9:g.137233921_137233921del	SLC34A3	137233921	137233921	chr9	9	137233863	137233941	Indispensable
ClinVar	chr9:g.137234613G>T	SLC34A3	137234613	137234613	chr9	12	137234607	137234731	Indispensable
ClinVar	chr9:g.137234638_137234638del	SLC34A3	137234638	137234638	chr9	12	137234607	137234731	Indispensable
ClinVar	chr9:g.137234652G>A	SLC34A3	137234652	137234652	chr9	12	137234607	137234731	Indispensable
ClinVar	chr9:g.137234670C>T	SLC34A3	137234670	137234670	chr9	12	137234607	137234731	Indispensable
ClinVar	chr9:g.137234709_137234710dup	SLC34A3	137234709	137234710	chr9	12	137234607	137234731	Indispensable
ClinVar	chr9:g.137235985G>A	SLC34A3	137235985	137235985	chr9	13	137235952	137236555	Indispensable
ClinVar	chr9:g.137235998G>A	SLC34A3	137235998	137235998	chr9	13	137235952	137236555	Indispensable
ClinVar	chr9:g.137236002C>G	SLC34A3	137236002	137236002	chr9	13	137235952	137236555	Indispensable
ClinVar	chr9:g.137236074_137236080del	SLC34A3	137236074	137236080	chr9	13	137235952	137236555	Indispensable
ClinVar	chr9:g.137236082_137236083dup	SLC34A3	137236082	137236083	chr9	13	137235952	137236555	Indispensable
ClinVar	chr9:g.137236114_137236114del	SLC34A3	137236114	137236114	chr9	13	137235952	137236555	Indispensable
ClinVar	chr9:g.137236167_137236168dup	SLC34A3	137236167	137236168	chr9	13	137235952	137236555	Indispensable
ClinVar	chr9:g.137236168_137236168del	SLC34A3	137236168	137236168	chr9	13	137235952	137236555	Indispensable
ClinVar	chr9:g.137236200_137236201del	SLC34A3	137236200	137236201	chr9	13	137235952	137236555	Indispensable
ClinVar	chr9:g.137236219C>T	SLC34A3	137236219	137236219	chr9	13	137235952	137236555	Indispensable
ClinVar	chr9:g.137236238G>A	SLC34A3	137236238	137236238	chr9	13	137235952	137236555	Indispensable
ClinVar	chr9:g.137236250_137236263del	SLC34A3	137236250	137236263	chr9	13	137235952	137236555	Indispensable
ClinVar	chr9:g.137236269G>A	SLC34A3	137236269	137236269	chr9	13	137235952	137236555	Indispensable
ClinVar	chr9:g.137241739G>C	TUBB4B	137241739	137241739	chr9	2	137241721	137241829	Indispensable
ClinVar	chr9:g.137242993C>T	TUBB4B	137242993	137242993	chr9	4	137242496	137243707	Indispensable
ClinVar	chr9:g.137242994C>T	TUBB4B	137242994	137242994	chr9	4	137242496	137243707	Indispensable
ClinVar	chr9:g.137243447A>T	TUBB4B	137243447	137243447	chr9	4	137242496	137243707	Indispensable
ClinVar	chr9:g.137710979_137710980insAC	EHMT1	137710979	137710980	chr9	2	137710967	137711030	Indispensable
ClinVar	chr9:g.137710983_137710984insGA	EHMT1	137710983	137710984	chr9	2	137710967	137711030	Indispensable
ClinVar	chr9:g.137710991C>T	EHMT1	137710991	137710991	chr9	2	137710967	137711030	Indispensable
ClinVar	chr9:g.137716649_137716649delinsAT	EHMT1	137716649	137716649	chr9	3	137716626	137717182	Indispensable
ClinVar	chr9:g.137716701_137716701del	EHMT1	137716701	137716701	chr9	3	137716626	137717182	Indispensable
ClinVar	chr9:g.137716721_137716730delinsCCATT	EHMT1	137716721	137716730	chr9	3	137716626	137717182	Indispensable
ClinVar	chr9:g.137716780_137716780del	EHMT1	137716780	137716780	chr9	3	137716626	137717182	Indispensable
ClinVar	chr9:g.137716784C>T	EHMT1	137716784	137716784	chr9	3	137716626	137717182	Indispensable
ClinVar	chr9:g.137716831_137716834del	EHMT1	137716831	137716834	chr9	3	137716626	137717182	Indispensable
ClinVar	chr9:g.137716842C>G	EHMT1	137716842	137716842	chr9	3	137716626	137717182	Indispensable
ClinVar	chr9:g.137716886C>T	EHMT1	137716886	137716886	chr9	3	137716626	137717182	Indispensable
ClinVar	chr9:g.137716887A>G	EHMT1	137716887	137716887	chr9	3	137716626	137717182	Indispensable
ClinVar	chr9:g.137716895_137716895del	EHMT1	137716895	137716895	chr9	3	137716626	137717182	Indispensable
ClinVar	chr9:g.137716920T>G	EHMT1	137716920	137716920	chr9	3	137716626	137717182	Indispensable
ClinVar	chr9:g.137716930_137716930del	EHMT1	137716930	137716930	chr9	3	137716626	137717182	Indispensable
ClinVar	chr9:g.137716956_137716957dup	EHMT1	137716956	137716957	chr9	3	137716626	137717182	Indispensable
ClinVar	chr9:g.137716984_137716984del	EHMT1	137716984	137716984	chr9	3	137716626	137717182	Indispensable
ClinVar	chr9:g.137717045_137717045del	EHMT1	137717045	137717045	chr9	3	137716626	137717182	Indispensable
ClinVar	chr9:g.137717048C>T	EHMT1	137717048	137717048	chr9	3	137716626	137717182	Indispensable
ClinVar	chr9:g.137717082_137717083dup	EHMT1	137717082	137717083	chr9	3	137716626	137717182	Indispensable
ClinVar	chr9:g.137717095_137717095del	EHMT1	137717095	137717095	chr9	3	137716626	137717182	Indispensable
ClinVar	chr9:g.137717113_137717119del	EHMT1	137717113	137717119	chr9	3	137716626	137717182	Indispensable
ClinVar	chr9:g.137717115_137717116dup	EHMT1	137717115	137717116	chr9	3	137716626	137717182	Indispensable
ClinVar	chr9:g.137717134_137717135dup	EHMT1	137717134	137717135	chr9	3	137716626	137717182	Indispensable
ClinVar	chr9:g.137728388_137728388del	EHMT1	137728388	137728388	chr9	4	137728349	137728529	Indispensable
ClinVar	chr9:g.137728420_137728421dup	EHMT1	137728420	137728421	chr9	4	137728349	137728529	Indispensable
ClinVar	chr9:g.137728439G>T	EHMT1	137728439	137728439	chr9	4	137728349	137728529	Indispensable
ClinVar	chr9:g.137728455_137728456delinsG	EHMT1	137728455	137728456	chr9	4	137728349	137728529	Indispensable
ClinVar	chr9:g.137728457_137728457del	EHMT1	137728457	137728457	chr9	4	137728349	137728529	Indispensable
ClinVar	chr9:g.137728490C>T	EHMT1	137728490	137728490	chr9	4	137728349	137728529	Indispensable
ClinVar	chr9:g.137728513_137728520del	EHMT1	137728513	137728520	chr9	4	137728349	137728529	Indispensable
ClinVar	chr9:g.137743411_137743412dup	EHMT1	137743411	137743412	chr9	5	137743371	137743528	Indispensable
ClinVar	chr9:g.137743418C>T	EHMT1	137743418	137743418	chr9	5	137743371	137743528	Indispensable
ClinVar	chr9:g.137754184_137754184del	EHMT1	137754184	137754184	chr9	8	137754171	137754291	Indispensable
ClinVar	chr9:g.137754213_137754213del	EHMT1	137754213	137754213	chr9	8	137754171	137754291	Indispensable
ClinVar	chr9:g.137762711_137762723del	EHMT1	137762711	137762723	chr9	10	137762675	137762820	Indispensable
ClinVar	chr9:g.137762761C>T	EHMT1	137762761	137762761	chr9	10	137762675	137762820	Indispensable
ClinVar	chr9:g.137762770_137762770del	EHMT1	137762770	137762770	chr9	10	137762675	137762820	Indispensable
ClinVar	chr9:g.137762774_137762775dup	EHMT1	137762774	137762775	chr9	10	137762675	137762820	Indispensable
ClinVar	chr9:g.137776591_137776620del	EHMT1	137776591	137776620	chr9	12	137776618	137776844	Indispensable
ClinVar	chr9:g.137776619_137776620dup	EHMT1	137776619	137776620	chr9	12	137776618	137776844	Indispensable
ClinVar	chr9:g.137776622_137776623dup	EHMT1	137776622	137776623	chr9	12	137776618	137776844	Indispensable
ClinVar	chr9:g.137776636C>T	EHMT1	137776636	137776636	chr9	12	137776618	137776844	Indispensable
ClinVar	chr9:g.137776684C>T	EHMT1	137776684	137776684	chr9	12	137776618	137776844	Indispensable
ClinVar	chr9:g.137776707T>A	EHMT1	137776707	137776707	chr9	12	137776618	137776844	Indispensable
ClinVar	chr9:g.137776743_137776744dup	EHMT1	137776743	137776744	chr9	12	137776618	137776844	Indispensable
ClinVar	chr9:g.137776749_137776749del	EHMT1	137776749	137776749	chr9	12	137776618	137776844	Indispensable
ClinVar	chr9:g.137776791_137776792dup	EHMT1	137776791	137776792	chr9	12	137776618	137776844	Indispensable
ClinVar	chr9:g.137776808C>A	EHMT1	137776808	137776808	chr9	12	137776618	137776844	Indispensable
ClinVar	chr9:g.137779639_137779639del	EHMT1	137779639	137779639	chr9	14	137779635	137779717	Indispensable
ClinVar	chr9:g.137779639A>T	EHMT1	137779639	137779639	chr9	14	137779635	137779717	Indispensable
ClinVar	chr9:g.137779655_137779656dup	EHMT1	137779655	137779656	chr9	14	137779635	137779717	Indispensable
ClinVar	chr9:g.137779664_137779664del	EHMT1	137779664	137779664	chr9	14	137779635	137779717	Indispensable
ClinVar	chr9:g.137779666_137779666del	EHMT1	137779666	137779666	chr9	14	137779635	137779717	Indispensable
ClinVar	chr9:g.137779684C>T	EHMT1	137779684	137779684	chr9	14	137779635	137779717	Indispensable
ClinVar	chr9:g.137779706T>G	EHMT1	137779706	137779706	chr9	14	137779635	137779717	Indispensable
ClinVar	chr9:g.137779715T>C	EHMT1	137779715	137779715	chr9	14	137779635	137779717	Indispensable
ClinVar	chr9:g.137782365G>A	EHMT1	137782365	137782365	chr9	15	137782291	137782397	Indispensable
ClinVar	chr9:g.137782395_137782395del	EHMT1	137782395	137782395	chr9	15	137782291	137782397	Indispensable
ClinVar	chr9:g.137811473T>C	EHMT1	137811473	137811473	chr9	19	137811461	137811615	Indispensable
ClinVar	chr9:g.137811480A>G	EHMT1	137811480	137811480	chr9	19	137811461	137811615	Indispensable
ClinVar	chr9:g.137811482T>C	EHMT1	137811482	137811482	chr9	19	137811461	137811615	Indispensable
ClinVar	chr9:g.137811484G>A	EHMT1	137811484	137811484	chr9	19	137811461	137811615	Indispensable
ClinVar	chr9:g.137811533_137811536del	EHMT1	137811533	137811536	chr9	19	137811461	137811615	Indispensable
ClinVar	chr9:g.137811547_137811547del	EHMT1	137811547	137811547	chr9	19	137811461	137811615	Indispensable
ClinVar	chr9:g.137811570C>A	EHMT1	137811570	137811570	chr9	19	137811461	137811615	Indispensable
ClinVar	chr9:g.137811571_137811572dup	EHMT1	137811571	137811572	chr9	19	137811461	137811615	Indispensable
ClinVar	chr9:g.137811578C>T	EHMT1	137811578	137811578	chr9	19	137811461	137811615	Indispensable
ClinVar	chr9:g.137811614_137811615dup	EHMT1	137811614	137811615	chr9	19	137811461	137811615	Indispensable
ClinVar	chr9:g.137813006_137813006del	EHMT1	137813006	137813006	chr9	20	137813006	137813173	Indispensable
ClinVar	chr9:g.137813010_137813015del	EHMT1	137813010	137813015	chr9	20	137813006	137813173	Indispensable
ClinVar	chr9:g.137813067C>T	EHMT1	137813067	137813067	chr9	20	137813006	137813173	Indispensable
ClinVar	chr9:g.137813088C>T	EHMT1	137813088	137813088	chr9	20	137813006	137813173	Indispensable
ClinVar	chr9:g.137813096G>A	EHMT1	137813096	137813096	chr9	20	137813006	137813173	Indispensable
ClinVar	chr9:g.137813106C>T	EHMT1	137813106	137813106	chr9	20	137813006	137813173	Indispensable
ClinVar	chr9:g.137813132_137813132del	EHMT1	137813132	137813132	chr9	20	137813006	137813173	Indispensable
ClinVar	chr9:g.137813134_137813134del	EHMT1	137813134	137813134	chr9	20	137813006	137813173	Indispensable
ClinVar	chr9:g.137813396C>T	EHMT1	137813396	137813396	chr9	21	137813386	137813530	Indispensable
ClinVar	chr9:g.137813422_137813423del	EHMT1	137813422	137813423	chr9	21	137813386	137813530	Indispensable
ClinVar	chr9:g.137813477C>T	EHMT1	137813477	137813477	chr9	21	137813386	137813530	Indispensable
ClinVar	chr9:g.137815957_137815958dup	EHMT1	137815957	137815958	chr9	23	137815947	137816062	Indispensable
ClinVar	chr9:g.137815998G>T	EHMT1	137815998	137815998	chr9	23	137815947	137816062	Indispensable
ClinVar	chr9:g.137816001T>C	EHMT1	137816001	137816001	chr9	23	137815947	137816062	Indispensable
ClinVar	chr9:g.137816003_137816004dup	EHMT1	137816003	137816004	chr9	23	137815947	137816062	Indispensable
ClinVar	chr9:g.137816009_137816012del	EHMT1	137816009	137816012	chr9	23	137815947	137816062	Indispensable
ClinVar	chr9:g.137816009_137816014delinsTT	EHMT1	137816009	137816014	chr9	23	137815947	137816062	Indispensable
ClinVar	chr9:g.137816019T>A	EHMT1	137816019	137816019	chr9	23	137815947	137816062	Indispensable
ClinVar	chr9:g.137816020G>C	EHMT1	137816020	137816020	chr9	23	137815947	137816062	Indispensable
ClinVar	chr9:g.137816021C>G	EHMT1	137816021	137816021	chr9	23	137815947	137816062	Indispensable
ClinVar	chr9:g.137816030_137816030delinsAAG	EHMT1	137816030	137816030	chr9	23	137815947	137816062	Indispensable
ClinVar	chr9:g.137816031T>G	EHMT1	137816031	137816031	chr9	23	137815947	137816062	Indispensable
ClinVar	chr9:g.137816034C>T	EHMT1	137816034	137816034	chr9	23	137815947	137816062	Indispensable
ClinVar	chr9:g.137818080C>G	EHMT1	137818080	137818080	chr9	25	137818060	137818138	Indispensable
ClinVar	chr9:g.137818086C>G	EHMT1	137818086	137818086	chr9	25	137818060	137818138	Indispensable
ClinVar	chr9:g.137818117_137818117del	EHMT1	137818117	137818117	chr9	25	137818060	137818138	Indispensable
ClinVar	chr9:g.137818119_137818125del	EHMT1	137818119	137818125	chr9	25	137818060	137818138	Indispensable
ClinVar	chr9:g.137834355_137834356dup	EHMT1	137834355	137834356	chr9	26	137834349	137834524	Indispensable
ClinVar	chr9:g.137834376_137834376del	EHMT1	137834376	137834376	chr9	26	137834349	137834524	Indispensable
ClinVar	chr9:g.137834384C>G	EHMT1	137834384	137834384	chr9	26	137834349	137834524	Indispensable
ClinVar	chr9:g.137834385_137834385del	EHMT1	137834385	137834385	chr9	26	137834349	137834524	Indispensable
ClinVar	chr9:g.137834385G>C	EHMT1	137834385	137834385	chr9	26	137834349	137834524	Indispensable
ClinVar	chr9:g.137834389A>T	EHMT1	137834389	137834389	chr9	26	137834349	137834524	Indispensable
ClinVar	chr9:g.137834418_137834418del	EHMT1	137834418	137834418	chr9	26	137834349	137834524	Indispensable
ClinVar	chr9:g.137834429_137834430dup	EHMT1	137834429	137834430	chr9	26	137834349	137834524	Indispensable
ClinVar	chr9:g.137834433_137834434dup	EHMT1	137834433	137834434	chr9	26	137834349	137834524	Indispensable
ClinVar	chr9:g.137834457C>T	EHMT1	137834457	137834457	chr9	26	137834349	137834524	Indispensable
ClinVar	chr9:g.137834493_137834494dup	EHMT1	137834493	137834494	chr9	26	137834349	137834524	Indispensable
ClinVar	chr9:g.137834511_137834512del	EHMT1	137834511	137834512	chr9	26	137834349	137834524	Indispensable
ClinVar	chr9:g.137878042_137878043dup	CACNA1B	137878042	137878043	chr9	1	137877782	137878217	Indispensable
ClinVar	chr9:g.137878132_137878132del	CACNA1B	137878132	137878132	chr9	1	137877782	137878217	Indispensable
ClinVar	chr9:g.137913214C>T	CACNA1B	137913214	137913214	chr9	4	137913180	137913271	Indispensable
ClinVar	chr9:g.137917412G>A	CACNA1B	137917412	137917412	chr9	6	137917241	137917431	Indispensable
ClinVar	chr9:g.137952306G>A	CACNA1B	137952306	137952306	chr9	7	137952274	137952377	Indispensable
ClinVar	chr9:g.137952308_137952309dup	CACNA1B	137952308	137952309	chr9	7	137952274	137952377	Indispensable
ClinVar	chr9:g.137955774C>T	CACNA1B	137955774	137955774	chr9	8	137955698	137955813	Indispensable
ClinVar	chr9:g.138013174C>T	CACNA1B	138013174	138013174	chr9	18	138013129	138013235	Indispensable
ClinVar	chr9:g.138043805_138043805del	CACNA1B	138043805	138043805	chr9	21	138043774	138043900	Indispensable
ClinVar	chr9:g.138043885T>A	CACNA1B	138043885	138043885	chr9	21	138043774	138043900	Indispensable
ClinVar	chr9:g.138046919C>A	CACNA1B	138046919	138046919	chr9	22	138046904	138047033	Indispensable
ClinVar	chr9:g.138049270_138049270del	CACNA1B	138049270	138049270	chr9	24	138049209	138049315	Indispensable
ClinVar	chr9:g.138053854_138053857del	CACNA1B	138053854	138053857	chr9	26	138053846	138054006	Indispensable
ClinVar	chr9:g.138058207_138058208dup	CACNA1B	138058207	138058208	chr9	28	138058049	138058250	Indispensable
ClinVar	chr9:g.138058247_138058266del	CACNA1B	138058247	138058266	chr9	28	138058049	138058250	Indispensable
ClinVar	chr9:g.138078134G>A	CACNA1B	138078134	138078134	chr9	36	138078114	138078258	Indispensable
ClinVar	chr9:g.138102793C>T	CACNA1B	138102793	138102793	chr9	38	138102711	138102807	Indispensable
ClinVar	chr9:g.138105798_138105836del	CACNA1B	138105798	138105836	chr9	39	138105699	138105807	Indispensable
ClinVar	chr9:g.138114464C>T	CACNA1B	138114464	138114464	chr9	41	138114378	138114490	Indispensable
ClinVar	chr9:g.138114488C>T	CACNA1B	138114488	138114488	chr9	41	138114378	138114490	Indispensable
ClinVar	chr9:g.138115618C>T	CACNA1B	138115618	138115618	chr9	42	138115552	138115679	Indispensable
ClinVar	chr9:g.138115639C>T	CACNA1B	138115639	138115639	chr9	42	138115552	138115679	Indispensable
ClinVar	chr9:g.138120696C>T	CACNA1B	138120696	138120696	chr9	46	138120631	138120881	Indispensable
ClinVar	chrX:g.630937C>T	SHOX	630937	630937	chrX	1	630791	631174	Indispensable
ClinVar	chrX:g.630995_630995del	SHOX	630995	630995	chrX	1	630791	631174	Indispensable
ClinVar	chrX:g.631066C>T	SHOX	631066	631066	chrX	1	630791	631174	Indispensable
ClinVar	chrX:g.631077_631077del	SHOX	631077	631077	chrX	1	630791	631174	Indispensable
ClinVar	chrX:g.631147G>T	SHOX	631147	631147	chrX	1	630791	631174	Indispensable
ClinVar	chrX:g.634644G>T	SHOX	634644	634644	chrX	2	634618	634826	Indispensable
ClinVar	chrX:g.634674C>T	SHOX	634674	634674	chrX	2	634618	634826	Indispensable
ClinVar	chrX:g.634686_634686del	SHOX	634686	634686	chrX	2	634618	634826	Indispensable
ClinVar	chrX:g.634731G>T	SHOX	634731	634731	chrX	2	634618	634826	Indispensable
ClinVar	chrX:g.634734C>G	SHOX	634734	634734	chrX	2	634618	634826	Indispensable
ClinVar	chrX:g.634740C>T	SHOX	634740	634740	chrX	2	634618	634826	Indispensable
ClinVar	chrX:g.634759_634759del	SHOX	634759	634759	chrX	2	634618	634826	Indispensable
ClinVar	chrX:g.634761T>G	SHOX	634761	634761	chrX	2	634618	634826	Indispensable
ClinVar	chrX:g.634765C>G	SHOX	634765	634765	chrX	2	634618	634826	Indispensable
ClinVar	chrX:g.634782G>T	SHOX	634782	634782	chrX	2	634618	634826	Indispensable
ClinVar	chrX:g.634794C>T	SHOX	634794	634794	chrX	2	634618	634826	Indispensable
ClinVar	chrX:g.634798G>T	SHOX	634798	634798	chrX	2	634618	634826	Indispensable
ClinVar	chrX:g.634801T>C	SHOX	634801	634801	chrX	2	634618	634826	Indispensable
ClinVar	chrX:g.634803G>C	SHOX	634803	634803	chrX	2	634618	634826	Indispensable
ClinVar	chrX:g.634819G>A	SHOX	634819	634819	chrX	2	634618	634826	Indispensable
ClinVar	chrX:g.640829C>A	SHOX	640829	640829	chrX	3	640821	640878	Indispensable
ClinVar	chrX:g.640837G>A	SHOX	640837	640837	chrX	3	640821	640878	Indispensable
ClinVar	chrX:g.640842G>C	SHOX	640842	640842	chrX	3	640821	640878	Indispensable
ClinVar	chrX:g.640843C>A	SHOX	640843	640843	chrX	3	640821	640878	Indispensable
ClinVar	chrX:g.640851C>T	SHOX	640851	640851	chrX	3	640821	640878	Indispensable
ClinVar	chrX:g.640852G>A	SHOX	640852	640852	chrX	3	640821	640878	Indispensable
ClinVar	chrX:g.641036C>A	SHOX	641036	641036	chrX	4	640999	641087	Indispensable
ClinVar	chrX:g.641037C>T	SHOX	641037	641037	chrX	4	640999	641087	Indispensable
ClinVar	chrX:g.641051C>G	SHOX	641051	641051	chrX	4	640999	641087	Indispensable
ClinVar	chrX:g.641059_641059del	SHOX	641059	641059	chrX	4	640999	641087	Indispensable
ClinVar	chrX:g.641068_641069insTAA	SHOX	641068	641069	chrX	4	640999	641087	Indispensable
ClinVar	chrX:g.641085C>T	SHOX	641085	641085	chrX	4	640999	641087	Indispensable
ClinVar	chrX:g.644406C>T	SHOX	644406	644406	chrX	5	644391	651584	Indispensable
ClinVar	chrX:g.644427G>A	SHOX	644427	644427	chrX	5	644391	651584	Indispensable
ClinVar	chrX:g.644469_644471delinsAG	SHOX	644469	644471	chrX	5	644391	651584	Indispensable
ClinVar	chrX:g.644479_644480dup	SHOX	644479	644480	chrX	5	644391	651584	Indispensable
ClinVar	chrX:g.644559_644559del	SHOX	644559	644559	chrX	5	644391	651584	Indispensable
ClinVar	chrX:g.1285783C>T	CSF2RA	1285783	1285783	chrX	4	1285778	1285920	Indispensable
ClinVar	chrX:g.1285838_1285839dup	CSF2RA	1285838	1285839	chrX	4	1285778	1285920	Indispensable
ClinVar	chrX:g.1285848G>A	CSF2RA	1285848	1285848	chrX	4	1285778	1285920	Indispensable
ClinVar	chrX:g.1288520_1288520del	CSF2RA	1288520	1288520	chrX	5	1288519	1288642	Indispensable
ClinVar	chrX:g.1288640C>G	CSF2RA	1288640	1288640	chrX	5	1288519	1288642	Indispensable
ClinVar	chrX:g.1288783_1288792del	CSF2RA	1288783	1288792	chrX	6	1288759	1288888	Indispensable
ClinVar	chrX:g.1288829G>A	CSF2RA	1288829	1288829	chrX	6	1288759	1288888	Indispensable
ClinVar	chrX:g.1290409_1290409del	CSF2RA	1290409	1290409	chrX	7	1290337	1290509	Indispensable
ClinVar	chrX:g.1290449G>A	CSF2RA	1290449	1290449	chrX	7	1290337	1290509	Indispensable
ClinVar	chrX:g.1290449G>C	CSF2RA	1290449	1290449	chrX	7	1290337	1290509	Indispensable
ClinVar	chrX:g.1290458C>T	CSF2RA	1290458	1290458	chrX	7	1290337	1290509	Indispensable
ClinVar	chrX:g.1290473C>T	CSF2RA	1290473	1290473	chrX	7	1290337	1290509	Indispensable
ClinVar	chrX:g.1294330C>T	CSF2RA	1294330	1294330	chrX	8	1294328	1294461	Indispensable
ClinVar	chrX:g.1294349_1294350dup	CSF2RA	1294349	1294350	chrX	8	1294328	1294461	Indispensable
ClinVar	chrX:g.1300545_1300545del	CSF2RA	1300545	1300545	chrX	10	1300491	1300626	Indispensable
ClinVar	chrX:g.1300597G>A	CSF2RA	1300597	1300597	chrX	10	1300491	1300626	Indispensable
ClinVar	chrX:g.1300599_1300600dup	CSF2RA	1300599	1300600	chrX	10	1300491	1300626	Indispensable
ClinVar	chrX:g.2266795C>A	DHRSX	2266795	2266795	chrX	5	2266740	2266947	Indispensable
ClinVar	chrX:g.2934860C>T	ARSL	2934860	2934860	chrX	11	2934521	2935190	Indispensable
ClinVar	chrX:g.2934870G>A	ARSL	2934870	2934870	chrX	11	2934521	2935190	Indispensable
ClinVar	chrX:g.2934891G>A	ARSL	2934891	2934891	chrX	11	2934521	2935190	Indispensable
ClinVar	chrX:g.2934984G>A	ARSL	2934984	2934984	chrX	11	2934521	2935190	Indispensable
ClinVar	chrX:g.2935127C>T	ARSL	2935127	2935127	chrX	11	2934521	2935190	Indispensable
ClinVar	chrX:g.2936766C>T	ARSL	2936766	2936766	chrX	10	2936742	2936863	Indispensable
ClinVar	chrX:g.2936853C>T	ARSL	2936853	2936853	chrX	10	2936742	2936863	Indispensable
ClinVar	chrX:g.2938158G>A	ARSL	2938158	2938158	chrX	9	2938095	2938257	Indispensable
ClinVar	chrX:g.2938165C>A	ARSL	2938165	2938165	chrX	9	2938095	2938257	Indispensable
ClinVar	chrX:g.2938226_2938226del	ARSL	2938226	2938226	chrX	9	2938095	2938257	Indispensable
ClinVar	chrX:g.2946006C>T	ARSL	2946006	2946006	chrX	7	2945998	2946134	Indispensable
ClinVar	chrX:g.2946012A>G	ARSL	2946012	2946012	chrX	7	2945998	2946134	Indispensable
ClinVar	chrX:g.2946073T>C	ARSL	2946073	2946073	chrX	7	2945998	2946134	Indispensable
ClinVar	chrX:g.2949304C>T	ARSL	2949304	2949304	chrX	6	2949304	2949727	Indispensable
ClinVar	chrX:g.2949331_2949331del	ARSL	2949331	2949331	chrX	6	2949304	2949727	Indispensable
ClinVar	chrX:g.2949425C>G	ARSL	2949425	2949425	chrX	6	2949304	2949727	Indispensable
ClinVar	chrX:g.2949464_2949464del	ARSL	2949464	2949464	chrX	6	2949304	2949727	Indispensable
ClinVar	chrX:g.2949618A>T	ARSL	2949618	2949618	chrX	6	2949304	2949727	Indispensable
ClinVar	chrX:g.2949645G>T	ARSL	2949645	2949645	chrX	6	2949304	2949727	Indispensable
ClinVar	chrX:g.2955429G>T	ARSL	2955429	2955429	chrX	4	2955416	2955537	Indispensable
ClinVar	chrX:g.2955465G>T	ARSL	2955465	2955465	chrX	4	2955416	2955537	Indispensable
ClinVar	chrX:g.2955506C>T	ARSL	2955506	2955506	chrX	4	2955416	2955537	Indispensable
ClinVar	chrX:g.5893521G>A	NLGN4X	5893521	5893521	chrX	6	5890042	5893666	Indispensable
ClinVar	chrX:g.5903603G>A	NLGN4X	5903603	5903603	chrX	5	5903077	5903866	Indispensable
ClinVar	chrX:g.6151132_6151133dup	NLGN4X	6151132	6151133	chrX	2	6150995	6151771	Indispensable
ClinVar	chrX:g.6151166G>A	NLGN4X	6151166	6151166	chrX	2	6150995	6151771	Indispensable
ClinVar	chrX:g.6151208G>A	NLGN4X	6151208	6151208	chrX	2	6150995	6151771	Indispensable
ClinVar	chrX:g.7257273G>T	STS	7257273	7257273	chrX	4	7257242	7257363	Indispensable
ClinVar	chrX:g.7259401_7259401del	STS	7259401	7259401	chrX	6	7259349	7259772	Indispensable
ClinVar	chrX:g.7325356T>A	STS	7325356	7325356	chrX	9	7325339	7325498	Indispensable
ClinVar	chrX:g.7325365G>T	STS	7325365	7325365	chrX	9	7325339	7325498	Indispensable
ClinVar	chrX:g.7325366G>C	STS	7325366	7325366	chrX	9	7325339	7325498	Indispensable
ClinVar	chrX:g.7334060A>G	STS	7334060	7334060	chrX	10	7333986	7334107	Indispensable
ClinVar	chrX:g.7334066G>A	STS	7334066	7334066	chrX	10	7333986	7334107	Indispensable
ClinVar	chrX:g.7334090G>A	STS	7334090	7334090	chrX	10	7333986	7334107	Indispensable
ClinVar	chrX:g.8534355_8534355delinsCG	ANOS1	8534355	8534355	chrX	13	8534319	8534460	Indispensable
ClinVar	chrX:g.8534399T>G	ANOS1	8534399	8534399	chrX	13	8534319	8534460	Indispensable
ClinVar	chrX:g.8534406_8534406del	ANOS1	8534406	8534406	chrX	13	8534319	8534460	Indispensable
ClinVar	chrX:g.8534412G>A	ANOS1	8534412	8534412	chrX	13	8534319	8534460	Indispensable
ClinVar	chrX:g.8534412_8534413delinsAA	ANOS1	8534412	8534413	chrX	13	8534319	8534460	Indispensable
ClinVar	chrX:g.8534415_8534416del	ANOS1	8534415	8534416	chrX	13	8534319	8534460	Indispensable
ClinVar	chrX:g.8534440_8534440del	ANOS1	8534440	8534440	chrX	13	8534319	8534460	Indispensable
ClinVar	chrX:g.8534440_8534441dup	ANOS1	8534440	8534441	chrX	13	8534319	8534460	Indispensable
ClinVar	chrX:g.8535605_8535605del	ANOS1	8535605	8535605	chrX	12	8535591	8535811	Indispensable
ClinVar	chrX:g.8535650_8535650del	ANOS1	8535650	8535650	chrX	12	8535591	8535811	Indispensable
ClinVar	chrX:g.8535654_8535655dup	ANOS1	8535654	8535655	chrX	12	8535591	8535811	Indispensable
ClinVar	chrX:g.8535667C>T	ANOS1	8535667	8535667	chrX	12	8535591	8535811	Indispensable
ClinVar	chrX:g.8535677G>A	ANOS1	8535677	8535677	chrX	12	8535591	8535811	Indispensable
ClinVar	chrX:g.8536777C>A	ANOS1	8536777	8536777	chrX	11	8536771	8536942	Indispensable
ClinVar	chrX:g.8536852C>T	ANOS1	8536852	8536852	chrX	11	8536771	8536942	Indispensable
ClinVar	chrX:g.8536853_8536853del	ANOS1	8536853	8536853	chrX	11	8536771	8536942	Indispensable
ClinVar	chrX:g.8536892_8536893del	ANOS1	8536892	8536893	chrX	11	8536771	8536942	Indispensable
ClinVar	chrX:g.8568282_8568283del	ANOS1	8568282	8568283	chrX	8	8568232	8568376	Indispensable
ClinVar	chrX:g.8568297_8568297del	ANOS1	8568297	8568297	chrX	8	8568232	8568376	Indispensable
ClinVar	chrX:g.8568302G>C	ANOS1	8568302	8568302	chrX	8	8568232	8568376	Indispensable
ClinVar	chrX:g.8568346G>A	ANOS1	8568346	8568346	chrX	8	8568232	8568376	Indispensable
ClinVar	chrX:g.8570538_8570539del	ANOS1	8570538	8570539	chrX	7	8570499	8570704	Indispensable
ClinVar	chrX:g.8570546_8570547dup	ANOS1	8570546	8570547	chrX	7	8570499	8570704	Indispensable
ClinVar	chrX:g.8570597_8570597del	ANOS1	8570597	8570597	chrX	7	8570499	8570704	Indispensable
ClinVar	chrX:g.8585271_8585271del	ANOS1	8585271	8585271	chrX	6	8585267	8585396	Indispensable
ClinVar	chrX:g.8585279_8585279del	ANOS1	8585279	8585279	chrX	6	8585267	8585396	Indispensable
ClinVar	chrX:g.8585288_8585289del	ANOS1	8585288	8585289	chrX	6	8585267	8585396	Indispensable
ClinVar	chrX:g.8585292_8585292del	ANOS1	8585292	8585292	chrX	6	8585267	8585396	Indispensable
ClinVar	chrX:g.8585299_8585300dup	ANOS1	8585299	8585300	chrX	6	8585267	8585396	Indispensable
ClinVar	chrX:g.8585309G>A	ANOS1	8585309	8585309	chrX	6	8585267	8585396	Indispensable
ClinVar	chrX:g.8585339G>A	ANOS1	8585339	8585339	chrX	6	8585267	8585396	Indispensable
ClinVar	chrX:g.8585349C>T	ANOS1	8585349	8585349	chrX	6	8585267	8585396	Indispensable
ClinVar	chrX:g.8585349_8585349del	ANOS1	8585349	8585349	chrX	6	8585267	8585396	Indispensable
ClinVar	chrX:g.8585350C>T	ANOS1	8585350	8585350	chrX	6	8585267	8585396	Indispensable
ClinVar	chrX:g.8585354G>A	ANOS1	8585354	8585354	chrX	6	8585267	8585396	Indispensable
ClinVar	chrX:g.8585378_8585378del	ANOS1	8585378	8585378	chrX	6	8585267	8585396	Indispensable
ClinVar	chrX:g.8585384G>A	ANOS1	8585384	8585384	chrX	6	8585267	8585396	Indispensable
ClinVar	chrX:g.8585387C>A	ANOS1	8585387	8585387	chrX	6	8585267	8585396	Indispensable
ClinVar	chrX:g.8587809C>T	ANOS1	8587809	8587809	chrX	5	8587794	8587978	Indispensable
ClinVar	chrX:g.8587934G>A	ANOS1	8587934	8587934	chrX	5	8587794	8587978	Indispensable
ClinVar	chrX:g.8587940C>A	ANOS1	8587940	8587940	chrX	5	8587794	8587978	Indispensable
ClinVar	chrX:g.8587949G>A	ANOS1	8587949	8587949	chrX	5	8587794	8587978	Indispensable
ClinVar	chrX:g.8587970_8587970del	ANOS1	8587970	8587970	chrX	5	8587794	8587978	Indispensable
ClinVar	chrX:g.8597081G>T	ANOS1	8597081	8597081	chrX	4	8597034	8597256	Indispensable
ClinVar	chrX:g.8597085_8597085del	ANOS1	8597085	8597085	chrX	4	8597034	8597256	Indispensable
ClinVar	chrX:g.8597087C>T	ANOS1	8597087	8597087	chrX	4	8597034	8597256	Indispensable
ClinVar	chrX:g.8597153C>T	ANOS1	8597153	8597153	chrX	4	8597034	8597256	Indispensable
ClinVar	chrX:g.8597177_8597178dup	ANOS1	8597177	8597178	chrX	4	8597034	8597256	Indispensable
ClinVar	chrX:g.8731834_8731834del	ANOS1	8731834	8731834	chrX	1	8731830	8732137	Indispensable
ClinVar	chrX:g.8731840_8731840del	ANOS1	8731840	8731840	chrX	1	8731830	8732137	Indispensable
ClinVar	chrX:g.8731856_8731866del	ANOS1	8731856	8731866	chrX	1	8731830	8732137	Indispensable
ClinVar	chrX:g.8731862_8731863dup	ANOS1	8731862	8731863	chrX	1	8731830	8732137	Indispensable
ClinVar	chrX:g.8731892A>G	ANOS1	8731892	8731892	chrX	1	8731830	8732137	Indispensable
ClinVar	chrX:g.8731928C>A	ANOS1	8731928	8731928	chrX	1	8731830	8732137	Indispensable
ClinVar	chrX:g.8731931_8731932dup	ANOS1	8731931	8731932	chrX	1	8731830	8732137	Indispensable
ClinVar	chrX:g.8731936_8731937dup	ANOS1	8731936	8731937	chrX	1	8731830	8732137	Indispensable
ClinVar	chrX:g.8731944_8731945dup	ANOS1	8731944	8731945	chrX	1	8731830	8732137	Indispensable
ClinVar	chrX:g.8731993C>T	ANOS1	8731993	8731993	chrX	1	8731830	8732137	Indispensable
ClinVar	chrX:g.8732003_8732004insGT	ANOS1	8732003	8732004	chrX	1	8731830	8732137	Indispensable
ClinVar	chrX:g.8732034C>T	ANOS1	8732034	8732034	chrX	1	8731830	8732137	Indispensable
ClinVar	chrX:g.8732036T>C	ANOS1	8732036	8732036	chrX	1	8731830	8732137	Indispensable
ClinVar	chrX:g.8732036T>A	ANOS1	8732036	8732036	chrX	1	8731830	8732137	Indispensable
ClinVar	chrX:g.8732036T>G	ANOS1	8732036	8732036	chrX	1	8731830	8732137	Indispensable
ClinVar	chrX:g.9693381C>T	TBL1X	9693381	9693381	chrX	11	9693322	9693419	Indispensable
ClinVar	chrX:g.9739618C>T	GPR143	9739618	9739618	chrX	8	9739485	9739719	Indispensable
ClinVar	chrX:g.9739666C>T	GPR143	9739666	9739666	chrX	8	9739485	9739719	Indispensable
ClinVar	chrX:g.9739667C>T	GPR143	9739667	9739667	chrX	8	9739485	9739719	Indispensable
ClinVar	chrX:g.9739670C>A	GPR143	9739670	9739670	chrX	8	9739485	9739719	Indispensable
ClinVar	chrX:g.9739670_9739671dup	GPR143	9739670	9739671	chrX	8	9739485	9739719	Indispensable
ClinVar	chrX:g.9739672G>T	GPR143	9739672	9739672	chrX	8	9739485	9739719	Indispensable
ClinVar	chrX:g.9741336_9741345del	GPR143	9741336	9741345	chrX	7	9741338	9741455	Indispensable
ClinVar	chrX:g.9741347C>A	GPR143	9741347	9741347	chrX	7	9741338	9741455	Indispensable
ClinVar	chrX:g.9741349A>C	GPR143	9741349	9741349	chrX	7	9741338	9741455	Indispensable
ClinVar	chrX:g.9741454_9741457del	GPR143	9741454	9741457	chrX	7	9741338	9741455	Indispensable
ClinVar	chrX:g.9743563_9743576del	GPR143	9743563	9743576	chrX	6	9743565	9743673	Indispensable
ClinVar	chrX:g.9743566_9743566del	GPR143	9743566	9743566	chrX	6	9743565	9743673	Indispensable
ClinVar	chrX:g.9743590T>A	GPR143	9743590	9743590	chrX	6	9743565	9743673	Indispensable
ClinVar	chrX:g.9743599G>A	GPR143	9743599	9743599	chrX	6	9743565	9743673	Indispensable
ClinVar	chrX:g.9743601_9743601del	GPR143	9743601	9743601	chrX	6	9743565	9743673	Indispensable
ClinVar	chrX:g.9743637G>T	GPR143	9743637	9743637	chrX	6	9743565	9743673	Indispensable
ClinVar	chrX:g.9743647C>G	GPR143	9743647	9743647	chrX	6	9743565	9743673	Indispensable
ClinVar	chrX:g.9743650G>A	GPR143	9743650	9743650	chrX	6	9743565	9743673	Indispensable
ClinVar	chrX:g.9743655_9743655del	GPR143	9743655	9743655	chrX	6	9743565	9743673	Indispensable
ClinVar	chrX:g.9746079G>T	GPR143	9746079	9746079	chrX	5	9746044	9746153	Indispensable
ClinVar	chrX:g.9746105G>T	GPR143	9746105	9746105	chrX	5	9746044	9746153	Indispensable
ClinVar	chrX:g.9746149_9746150dup	GPR143	9746149	9746150	chrX	5	9746044	9746153	Indispensable
ClinVar	chrX:g.9759345_9759345del	GPR143	9759345	9759345	chrX	3	9759332	9759426	Indispensable
ClinVar	chrX:g.9759389C>T	GPR143	9759389	9759389	chrX	3	9759332	9759426	Indispensable
ClinVar	chrX:g.9759390A>G	GPR143	9759390	9759390	chrX	3	9759332	9759426	Indispensable
ClinVar	chrX:g.9759390A>T	GPR143	9759390	9759390	chrX	3	9759332	9759426	Indispensable
ClinVar	chrX:g.9759391C>T	GPR143	9759391	9759391	chrX	3	9759332	9759426	Indispensable
ClinVar	chrX:g.9759392C>T	GPR143	9759392	9759392	chrX	3	9759332	9759426	Indispensable
ClinVar	chrX:g.9759393A>G	GPR143	9759393	9759393	chrX	3	9759332	9759426	Indispensable
ClinVar	chrX:g.9759398_9759398del	GPR143	9759398	9759398	chrX	3	9759332	9759426	Indispensable
ClinVar	chrX:g.9759417G>A	GPR143	9759417	9759417	chrX	3	9759332	9759426	Indispensable
ClinVar	chrX:g.9760717C>T	GPR143	9760717	9760717	chrX	2	9760717	9760826	Indispensable
ClinVar	chrX:g.9760724C>T	GPR143	9760724	9760724	chrX	2	9760717	9760826	Indispensable
ClinVar	chrX:g.9760728_9760728del	GPR143	9760728	9760728	chrX	2	9760717	9760826	Indispensable
ClinVar	chrX:g.9760729G>T	GPR143	9760729	9760729	chrX	2	9760717	9760826	Indispensable
ClinVar	chrX:g.9760731A>G	GPR143	9760731	9760731	chrX	2	9760717	9760826	Indispensable
ClinVar	chrX:g.9760731A>C	GPR143	9760731	9760731	chrX	2	9760717	9760826	Indispensable
ClinVar	chrX:g.9760744C>T	GPR143	9760744	9760744	chrX	2	9760717	9760826	Indispensable
ClinVar	chrX:g.9760753_9760754dup	GPR143	9760753	9760754	chrX	2	9760717	9760826	Indispensable
ClinVar	chrX:g.9760811G>A	GPR143	9760811	9760811	chrX	2	9760717	9760826	Indispensable
ClinVar	chrX:g.9760820_9760821delinsT	GPR143	9760820	9760821	chrX	2	9760717	9760826	Indispensable
ClinVar	chrX:g.9760826C>T	GPR143	9760826	9760826	chrX	2	9760717	9760826	Indispensable
ClinVar	chrX:g.9765568_9765569dup	GPR143	9765568	9765569	chrX	1	9765568	9765847	Indispensable
ClinVar	chrX:g.9765569_9765587del	GPR143	9765569	9765587	chrX	1	9765568	9765847	Indispensable
ClinVar	chrX:g.9765570A>G	GPR143	9765570	9765570	chrX	1	9765568	9765847	Indispensable
ClinVar	chrX:g.9765577C>G	GPR143	9765577	9765577	chrX	1	9765568	9765847	Indispensable
ClinVar	chrX:g.9765578_9765578del	GPR143	9765578	9765578	chrX	1	9765568	9765847	Indispensable
ClinVar	chrX:g.9765579_9765581del	GPR143	9765579	9765581	chrX	1	9765568	9765847	Indispensable
ClinVar	chrX:g.9765586_9765602del	GPR143	9765586	9765602	chrX	1	9765568	9765847	Indispensable
ClinVar	chrX:g.9765594_9765595dup	GPR143	9765594	9765595	chrX	1	9765568	9765847	Indispensable
ClinVar	chrX:g.9765619_9765620dup	GPR143	9765619	9765620	chrX	1	9765568	9765847	Indispensable
ClinVar	chrX:g.9765620_9765656del	GPR143	9765620	9765656	chrX	1	9765568	9765847	Indispensable
ClinVar	chrX:g.9765625_9765653del	GPR143	9765625	9765653	chrX	1	9765568	9765847	Indispensable
ClinVar	chrX:g.9765627_9765627del	GPR143	9765627	9765627	chrX	1	9765568	9765847	Indispensable
ClinVar	chrX:g.9765630_9765631del	GPR143	9765630	9765631	chrX	1	9765568	9765847	Indispensable
ClinVar	chrX:g.9765648_9765655del	GPR143	9765648	9765655	chrX	1	9765568	9765847	Indispensable
ClinVar	chrX:g.9765670_9765697del	GPR143	9765670	9765697	chrX	1	9765568	9765847	Indispensable
ClinVar	chrX:g.9765679G>A	GPR143	9765679	9765679	chrX	1	9765568	9765847	Indispensable
ClinVar	chrX:g.9765686_9765692del	GPR143	9765686	9765692	chrX	1	9765568	9765847	Indispensable
ClinVar	chrX:g.9765714C>T	GPR143	9765714	9765714	chrX	1	9765568	9765847	Indispensable
ClinVar	chrX:g.9765745G>A	GPR143	9765745	9765745	chrX	1	9765568	9765847	Indispensable
ClinVar	chrX:g.9765758_9765759dup	GPR143	9765758	9765759	chrX	1	9765568	9765847	Indispensable
ClinVar	chrX:g.9765782_9765782del	GPR143	9765782	9765782	chrX	1	9765568	9765847	Indispensable
ClinVar	chrX:g.9765786_9765786del	GPR143	9765786	9765786	chrX	1	9765568	9765847	Indispensable
ClinVar	chrX:g.9765794_9765794del	GPR143	9765794	9765794	chrX	1	9765568	9765847	Indispensable
ClinVar	chrX:g.9765807G>T	GPR143	9765807	9765807	chrX	1	9765568	9765847	Indispensable
ClinVar	chrX:g.9765815C>A	GPR143	9765815	9765815	chrX	1	9765568	9765847	Indispensable
ClinVar	chrX:g.9765815C>T	GPR143	9765815	9765815	chrX	1	9765568	9765847	Indispensable
ClinVar	chrX:g.9765816A>G	GPR143	9765816	9765816	chrX	1	9765568	9765847	Indispensable
ClinVar	chrX:g.9765817T>C	GPR143	9765817	9765817	chrX	1	9765568	9765847	Indispensable
ClinVar	chrX:g.10185071_10185083del	CLCN4	10185071	10185083	chrX	3	10185022	10185176	Indispensable
ClinVar	chrX:g.10185144G>T	CLCN4	10185144	10185144	chrX	3	10185022	10185176	Indispensable
ClinVar	chrX:g.10194947G>A	CLCN4	10194947	10194947	chrX	5	10194911	10195098	Indispensable
ClinVar	chrX:g.10195032_10195032del	CLCN4	10195032	10195032	chrX	5	10194911	10195098	Indispensable
ClinVar	chrX:g.10195038_10195038del	CLCN4	10195038	10195038	chrX	5	10194911	10195098	Indispensable
ClinVar	chrX:g.10195071G>A	CLCN4	10195071	10195071	chrX	5	10194911	10195098	Indispensable
ClinVar	chrX:g.10212476G>A	CLCN4	10212476	10212476	chrX	10	10212467	10212653	Indispensable
ClinVar	chrX:g.10212542C>A	CLCN4	10212542	10212542	chrX	10	10212467	10212653	Indispensable
ClinVar	chrX:g.10212567G>A	CLCN4	10212567	10212567	chrX	10	10212467	10212653	Indispensable
ClinVar	chrX:g.10212584_10212585dup	CLCN4	10212584	10212585	chrX	10	10212467	10212653	Indispensable
ClinVar	chrX:g.10220723_10220723del	CLCN4	10220723	10220723	chrX	12	10220661	10220877	Indispensable
ClinVar	chrX:g.10220769_10220790del	CLCN4	10220769	10220790	chrX	12	10220661	10220877	Indispensable
ClinVar	chrX:g.10220837C>T	CLCN4	10220837	10220837	chrX	12	10220661	10220877	Indispensable
ClinVar	chrX:g.10220876G>C	CLCN4	10220876	10220876	chrX	12	10220661	10220877	Indispensable
ClinVar	chrX:g.10220876G>A	CLCN4	10220876	10220876	chrX	12	10220661	10220877	Indispensable
ClinVar	chrX:g.10449428_10449429dup	MID1	10449428	10449429	chrX	10	10445556	10449716	Indispensable
ClinVar	chrX:g.10449429A>G	MID1	10449429	10449429	chrX	10	10445556	10449716	Indispensable
ClinVar	chrX:g.10449448T>G	MID1	10449448	10449448	chrX	10	10445556	10449716	Indispensable
ClinVar	chrX:g.10449455_10449455del	MID1	10449455	10449455	chrX	10	10445556	10449716	Indispensable
ClinVar	chrX:g.10449491G>T	MID1	10449491	10449491	chrX	10	10445556	10449716	Indispensable
ClinVar	chrX:g.10449492_10449493dup	MID1	10449492	10449493	chrX	10	10445556	10449716	Indispensable
ClinVar	chrX:g.10449495A>G	MID1	10449495	10449495	chrX	10	10445556	10449716	Indispensable
ClinVar	chrX:g.10449558C>A	MID1	10449558	10449558	chrX	10	10445556	10449716	Indispensable
ClinVar	chrX:g.10449573_10449574dup	MID1	10449573	10449574	chrX	10	10445556	10449716	Indispensable
ClinVar	chrX:g.10449574_10449574del	MID1	10449574	10449574	chrX	10	10445556	10449716	Indispensable
ClinVar	chrX:g.10449620C>T	MID1	10449620	10449620	chrX	10	10445556	10449716	Indispensable
ClinVar	chrX:g.10449647C>T	MID1	10449647	10449647	chrX	10	10445556	10449716	Indispensable
ClinVar	chrX:g.10449683_10449684dup	MID1	10449683	10449684	chrX	10	10445556	10449716	Indispensable
ClinVar	chrX:g.10449705C>T	MID1	10449705	10449705	chrX	10	10445556	10449716	Indispensable
ClinVar	chrX:g.10449715_10449724del	MID1	10449715	10449724	chrX	10	10445556	10449716	Indispensable
ClinVar	chrX:g.10449716C>T	MID1	10449716	10449716	chrX	10	10445556	10449716	Indispensable
ClinVar	chrX:g.10454887_10454906del	MID1	10454887	10454906	chrX	9	10454870	10455077	Indispensable
ClinVar	chrX:g.10454913_10454914dup	MID1	10454913	10454914	chrX	9	10454870	10455077	Indispensable
ClinVar	chrX:g.10454966_10454967dup	MID1	10454966	10454967	chrX	9	10454870	10455077	Indispensable
ClinVar	chrX:g.10455042G>A	MID1	10455042	10455042	chrX	9	10454870	10455077	Indispensable
ClinVar	chrX:g.10455071_10455071del	MID1	10455071	10455071	chrX	9	10454870	10455077	Indispensable
ClinVar	chrX:g.10474662G>A	MID1	10474662	10474662	chrX	6	10474623	10474750	Indispensable
ClinVar	chrX:g.10482514_10482515dup	MID1	10482514	10482515	chrX	5	10482480	10482628	Indispensable
ClinVar	chrX:g.10482544_10482544del	MID1	10482544	10482544	chrX	5	10482480	10482628	Indispensable
ClinVar	chrX:g.10482571_10482571del	MID1	10482571	10482571	chrX	5	10482480	10482628	Indispensable
ClinVar	chrX:g.10482604G>A	MID1	10482604	10482604	chrX	5	10482480	10482628	Indispensable
ClinVar	chrX:g.10482609A>G	MID1	10482609	10482609	chrX	5	10482480	10482628	Indispensable
ClinVar	chrX:g.10566926G>A	MID1	10566926	10566926	chrX	2	10566888	10567603	Indispensable
ClinVar	chrX:g.10567060_10567063del	MID1	10567060	10567063	chrX	2	10566888	10567603	Indispensable
ClinVar	chrX:g.10567147C>T	MID1	10567147	10567147	chrX	2	10566888	10567603	Indispensable
ClinVar	chrX:g.10567205C>A	MID1	10567205	10567205	chrX	2	10566888	10567603	Indispensable
ClinVar	chrX:g.10567346G>A	MID1	10567346	10567346	chrX	2	10566888	10567603	Indispensable
ClinVar	chrX:g.10567449G>T	MID1	10567449	10567449	chrX	2	10566888	10567603	Indispensable
ClinVar	chrX:g.11112062T>C	HCCS	11112062	11112062	chrX	2	11112019	11112160	Indispensable
ClinVar	chrX:g.11114897_11114897del	HCCS	11114897	11114897	chrX	3	11114835	11114986	Indispensable
ClinVar	chrX:g.11117320_11117321insTGTA	HCCS	11117320	11117321	chrX	4	11117267	11117415	Indispensable
ClinVar	chrX:g.11121641G>C	HCCS	11121641	11121641	chrX	7	11121612	11123086	Indispensable
ClinVar	chrX:g.11121652C>T	HCCS	11121652	11121652	chrX	7	11121612	11123086	Indispensable
ClinVar	chrX:g.11294790T>C	AMELX	11294790	11294790	chrX	2	11294777	11294842	Indispensable
ClinVar	chrX:g.11294791G>A	AMELX	11294791	11294791	chrX	2	11294777	11294842	Indispensable
ClinVar	chrX:g.11294799G>C	AMELX	11294799	11294799	chrX	2	11294777	11294842	Indispensable
ClinVar	chrX:g.11294799G>A	AMELX	11294799	11294799	chrX	2	11294777	11294842	Indispensable
ClinVar	chrX:g.11294802_11294810del	AMELX	11294802	11294810	chrX	2	11294777	11294842	Indispensable
ClinVar	chrX:g.11294835C>A	AMELX	11294835	11294835	chrX	2	11294777	11294842	Indispensable
ClinVar	chrX:g.11762835_11762838del	MSL3	11762835	11762838	chrX	7	11762837	11762997	Indispensable
ClinVar	chrX:g.11762855C>T	MSL3	11762855	11762855	chrX	7	11762837	11762997	Indispensable
ClinVar	chrX:g.11762950_11762951dup	MSL3	11762950	11762951	chrX	7	11762837	11762997	Indispensable
ClinVar	chrX:g.11765481T>C	MSL3	11765481	11765481	chrX	9	11765467	11765729	Indispensable
ClinVar	chrX:g.11765519C>T	MSL3	11765519	11765519	chrX	9	11765467	11765729	Indispensable
ClinVar	chrX:g.11765536_11765537dup	MSL3	11765536	11765537	chrX	9	11765467	11765729	Indispensable
ClinVar	chrX:g.11765622_11765623del	MSL3	11765622	11765623	chrX	9	11765467	11765729	Indispensable
ClinVar	chrX:g.11765663C>T	MSL3	11765663	11765663	chrX	9	11765467	11765729	Indispensable
ClinVar	chrX:g.11765677_11765678dup	MSL3	11765677	11765678	chrX	9	11765467	11765729	Indispensable
ClinVar	chrX:g.11765724_11765725del	MSL3	11765724	11765725	chrX	9	11765467	11765729	Indispensable
ClinVar	chrX:g.11768608_11768608del	MSL3	11768608	11768608	chrX	10	11768573	11768682	Indispensable
ClinVar	chrX:g.11768611_11768612dup	MSL3	11768611	11768612	chrX	10	11768573	11768682	Indispensable
ClinVar	chrX:g.11768620_11768621dup	MSL3	11768620	11768621	chrX	10	11768573	11768682	Indispensable
ClinVar	chrX:g.11772187_11772188dup	MSL3	11772187	11772188	chrX	11	11772156	11772255	Indispensable
ClinVar	chrX:g.11772188C>A	MSL3	11772188	11772188	chrX	11	11772156	11772255	Indispensable
ClinVar	chrX:g.11772221C>A	MSL3	11772221	11772221	chrX	11	11772156	11772255	Indispensable
ClinVar	chrX:g.11772234C>T	MSL3	11772234	11772234	chrX	11	11772156	11772255	Indispensable
ClinVar	chrX:g.11772247G>A	MSL3	11772247	11772247	chrX	11	11772156	11772255	Indispensable
ClinVar	chrX:g.11772247_11772254del	MSL3	11772247	11772254	chrX	11	11772156	11772255	Indispensable
ClinVar	chrX:g.11772674_11772675dup	MSL3	11772674	11772675	chrX	12	11772621	11772705	Indispensable
ClinVar	chrX:g.11775029_11775030delinsA	MSL3	11775029	11775030	chrX	13	11774980	11775772	Indispensable
ClinVar	chrX:g.12885590A>G	TLR7	12885590	12885590	chrX	3	12885512	12890361	Indispensable
ClinVar	chrX:g.12886503_12886503del	TLR7	12886503	12886503	chrX	3	12885512	12890361	Indispensable
ClinVar	chrX:g.12887028T>C	TLR7	12887028	12887028	chrX	3	12885512	12890361	Indispensable
ClinVar	chrX:g.12887029T>G	TLR7	12887029	12887029	chrX	3	12885512	12890361	Indispensable
ClinVar	chrX:g.12887637_12887640del	TLR7	12887637	12887640	chrX	3	12885512	12890361	Indispensable
ClinVar	chrX:g.12887891G>T	TLR7	12887891	12887891	chrX	3	12885512	12890361	Indispensable
ClinVar	chrX:g.12919435_12919435del	TLR8	12919435	12919435	chrX	2	12919044	12923169	Indispensable
ClinVar	chrX:g.12920755G>A	TLR8	12920755	12920755	chrX	2	12919044	12923169	Indispensable
ClinVar	chrX:g.12920755G>T	TLR8	12920755	12920755	chrX	2	12919044	12923169	Indispensable
ClinVar	chrX:g.13714438_13714439del	TRAPPC2	13714438	13714439	chrX	6	13712245	13714505	Indispensable
ClinVar	chrX:g.13714439G>A	TRAPPC2	13714439	13714439	chrX	6	13712245	13714505	Indispensable
ClinVar	chrX:g.13714443_13714443del	TRAPPC2	13714443	13714443	chrX	6	13712245	13714505	Indispensable
ClinVar	chrX:g.13714448T>A	TRAPPC2	13714448	13714448	chrX	6	13712245	13714505	Indispensable
ClinVar	chrX:g.13714466G>A	TRAPPC2	13714466	13714466	chrX	6	13712245	13714505	Indispensable
ClinVar	chrX:g.13714501G>T	TRAPPC2	13714501	13714501	chrX	6	13712245	13714505	Indispensable
ClinVar	chrX:g.13714501G>C	TRAPPC2	13714501	13714501	chrX	6	13712245	13714505	Indispensable
ClinVar	chrX:g.13716007_13716008dup	TRAPPC2	13716007	13716008	chrX	5	13716004	13716089	Indispensable
ClinVar	chrX:g.13716010A>T	TRAPPC2	13716010	13716010	chrX	5	13716004	13716089	Indispensable
ClinVar	chrX:g.13716053_13716057del	TRAPPC2	13716053	13716057	chrX	5	13716004	13716089	Indispensable
ClinVar	chrX:g.13716062_13716066del	TRAPPC2	13716062	13716066	chrX	5	13716004	13716089	Indispensable
ClinVar	chrX:g.13716080A>G	TRAPPC2	13716080	13716080	chrX	5	13716004	13716089	Indispensable
ClinVar	chrX:g.13716089_13716090insTTATGAAATA	TRAPPC2	13716089	13716090	chrX	5	13716004	13716089	Indispensable
ClinVar	chrX:g.13716547_13716547del	TRAPPC2	13716547	13716547	chrX	4	13716534	13716678	Indispensable
ClinVar	chrX:g.13716554G>A	TRAPPC2	13716554	13716554	chrX	4	13716534	13716678	Indispensable
ClinVar	chrX:g.13716614_13716615del	TRAPPC2	13716614	13716615	chrX	4	13716534	13716678	Indispensable
ClinVar	chrX:g.13716627_13716628dup	TRAPPC2	13716627	13716628	chrX	4	13716534	13716678	Indispensable
ClinVar	chrX:g.13716665_13716665del	TRAPPC2	13716665	13716665	chrX	4	13716534	13716678	Indispensable
ClinVar	chrX:g.13719910_13719911del	TRAPPC2	13719910	13719911	chrX	3	13719871	13719982	Indispensable
ClinVar	chrX:g.13719916_13719917del	TRAPPC2	13719916	13719917	chrX	3	13719871	13719982	Indispensable
ClinVar	chrX:g.13719946_13719946del	TRAPPC2	13719946	13719946	chrX	3	13719871	13719982	Indispensable
ClinVar	chrX:g.13735073_13735073del	OFD1	13735073	13735073	chrX	1	13734748	13735083	Indispensable
ClinVar	chrX:g.13736487C>T	OFD1	13736487	13736487	chrX	3	13736478	13736678	Indispensable
ClinVar	chrX:g.13736523_13736523del	OFD1	13736523	13736523	chrX	3	13736478	13736678	Indispensable
ClinVar	chrX:g.13736525_13736529del	OFD1	13736525	13736529	chrX	3	13736478	13736678	Indispensable
ClinVar	chrX:g.13736562_13736562del	OFD1	13736562	13736562	chrX	3	13736478	13736678	Indispensable
ClinVar	chrX:g.13736603_13736609delinsGCCTA	OFD1	13736603	13736609	chrX	3	13736478	13736678	Indispensable
ClinVar	chrX:g.13736626A>G	OFD1	13736626	13736626	chrX	3	13736478	13736678	Indispensable
ClinVar	chrX:g.13736640T>C	OFD1	13736640	13736640	chrX	3	13736478	13736678	Indispensable
ClinVar	chrX:g.13736656_13736674del	OFD1	13736656	13736674	chrX	3	13736478	13736678	Indispensable
ClinVar	chrX:g.13736678_13736678del	OFD1	13736678	13736678	chrX	3	13736478	13736678	Indispensable
ClinVar	chrX:g.13739013_13739013del	OFD1	13739013	13739013	chrX	5	13739002	13739032	Indispensable
ClinVar	chrX:g.13739017_13739020del	OFD1	13739017	13739020	chrX	5	13739002	13739032	Indispensable
ClinVar	chrX:g.13739031_13739034del	OFD1	13739031	13739034	chrX	5	13739002	13739032	Indispensable
ClinVar	chrX:g.13746335_13746336dup	OFD1	13746335	13746336	chrX	7	13746319	13746455	Indispensable
ClinVar	chrX:g.13746347_13746348dup	OFD1	13746347	13746348	chrX	7	13746319	13746455	Indispensable
ClinVar	chrX:g.13746360_13746361dup	OFD1	13746360	13746361	chrX	7	13746319	13746455	Indispensable
ClinVar	chrX:g.13746366C>T	OFD1	13746366	13746366	chrX	7	13746319	13746455	Indispensable
ClinVar	chrX:g.13746806_13746823del	OFD1	13746806	13746823	chrX	8	13746780	13746953	Indispensable
ClinVar	chrX:g.13746826_13746827dup	OFD1	13746826	13746827	chrX	8	13746780	13746953	Indispensable
ClinVar	chrX:g.13746827_13746827del	OFD1	13746827	13746827	chrX	8	13746780	13746953	Indispensable
ClinVar	chrX:g.13746846G>T	OFD1	13746846	13746846	chrX	8	13746780	13746953	Indispensable
ClinVar	chrX:g.13746873G>T	OFD1	13746873	13746873	chrX	8	13746780	13746953	Indispensable
ClinVar	chrX:g.13746915_13746916dup	OFD1	13746915	13746916	chrX	8	13746780	13746953	Indispensable
ClinVar	chrX:g.13746926_13746944del	OFD1	13746926	13746944	chrX	8	13746780	13746953	Indispensable
ClinVar	chrX:g.13749435_13749436del	OFD1	13749435	13749436	chrX	9	13749427	13749533	Indispensable
ClinVar	chrX:g.13749438_13749439del	OFD1	13749438	13749439	chrX	9	13749427	13749533	Indispensable
ClinVar	chrX:g.13749512_13749513del	OFD1	13749512	13749513	chrX	9	13749427	13749533	Indispensable
ClinVar	chrX:g.13749527T>C	OFD1	13749527	13749527	chrX	9	13749427	13749533	Indispensable
ClinVar	chrX:g.13753411C>T	OFD1	13753411	13753411	chrX	11	13753368	13753441	Indispensable
ClinVar	chrX:g.13753426G>T	OFD1	13753426	13753426	chrX	11	13753368	13753441	Indispensable
ClinVar	chrX:g.13753426_13753430del	OFD1	13753426	13753430	chrX	11	13753368	13753441	Indispensable
ClinVar	chrX:g.13755206_13755209del	OFD1	13755206	13755209	chrX	12	13755151	13755242	Indispensable
ClinVar	chrX:g.13755240_13755242del	OFD1	13755240	13755242	chrX	12	13755151	13755242	Indispensable
ClinVar	chrX:g.13755242_13755255del	OFD1	13755242	13755255	chrX	12	13755151	13755242	Indispensable
ClinVar	chrX:g.13756600_13756600del	OFD1	13756600	13756600	chrX	13	13756578	13756767	Indispensable
ClinVar	chrX:g.13756659A>C	OFD1	13756659	13756659	chrX	13	13756578	13756767	Indispensable
ClinVar	chrX:g.13756669C>G	OFD1	13756669	13756669	chrX	13	13756578	13756767	Indispensable
ClinVar	chrX:g.13756686_13756686del	OFD1	13756686	13756686	chrX	13	13756578	13756767	Indispensable
ClinVar	chrX:g.13756713_13756717del	OFD1	13756713	13756717	chrX	13	13756578	13756767	Indispensable
ClinVar	chrX:g.13756722C>T	OFD1	13756722	13756722	chrX	13	13756578	13756767	Indispensable
ClinVar	chrX:g.13757732_13757732del	OFD1	13757732	13757732	chrX	14	13757660	13757790	Indispensable
ClinVar	chrX:g.13757761C>T	OFD1	13757761	13757761	chrX	14	13757660	13757790	Indispensable
ClinVar	chrX:g.13758362_13758362del	OFD1	13758362	13758362	chrX	15	13758337	13758448	Indispensable
ClinVar	chrX:g.13758390_13758391del	OFD1	13758390	13758391	chrX	15	13758337	13758448	Indispensable
ClinVar	chrX:g.13758396_13758397del	OFD1	13758396	13758397	chrX	15	13758337	13758448	Indispensable
ClinVar	chrX:g.13758437_13758438del	OFD1	13758437	13758438	chrX	15	13758337	13758448	Indispensable
ClinVar	chrX:g.13761097C>G	OFD1	13761097	13761097	chrX	17	13761085	13761211	Indispensable
ClinVar	chrX:g.13761108_13761109dup	OFD1	13761108	13761109	chrX	17	13761085	13761211	Indispensable
ClinVar	chrX:g.13762351C>T	OFD1	13762351	13762351	chrX	18	13762344	13762444	Indispensable
ClinVar	chrX:g.13762436_13762437dup	OFD1	13762436	13762437	chrX	18	13762344	13762444	Indispensable
ClinVar	chrX:g.13767122_13767127del	OFD1	13767122	13767127	chrX	20	13767127	13767284	Indispensable
ClinVar	chrX:g.13767142_13767146del	OFD1	13767142	13767146	chrX	20	13767127	13767284	Indispensable
ClinVar	chrX:g.13767147G>T	OFD1	13767147	13767147	chrX	20	13767127	13767284	Indispensable
ClinVar	chrX:g.13767165G>T	OFD1	13767165	13767165	chrX	20	13767127	13767284	Indispensable
ClinVar	chrX:g.13767183_13767183del	OFD1	13767183	13767183	chrX	20	13767127	13767284	Indispensable
ClinVar	chrX:g.13767214_13767215dup	OFD1	13767214	13767215	chrX	20	13767127	13767284	Indispensable
ClinVar	chrX:g.13767252C>T	OFD1	13767252	13767252	chrX	20	13767127	13767284	Indispensable
ClinVar	chrX:g.13767261_13767262dup	OFD1	13767261	13767262	chrX	20	13767127	13767284	Indispensable
ClinVar	chrX:g.13767271_13767272del	OFD1	13767271	13767272	chrX	20	13767127	13767284	Indispensable
ClinVar	chrX:g.13767272_13767273dup	OFD1	13767272	13767273	chrX	20	13767127	13767284	Indispensable
ClinVar	chrX:g.13767283_13767283del	OFD1	13767283	13767283	chrX	20	13767127	13767284	Indispensable
ClinVar	chrX:g.14532310T>C	GLRA2	14532310	14532310	chrX	2	14532239	14532372	Indispensable
ClinVar	chrX:g.14581304A>G	GLRA2	14581304	14581304	chrX	4	14581183	14581406	Indispensable
ClinVar	chrX:g.14581319A>G	GLRA2	14581319	14581319	chrX	4	14581183	14581406	Indispensable
ClinVar	chrX:g.14581370G>A	GLRA2	14581370	14581370	chrX	4	14581183	14581406	Indispensable
ClinVar	chrX:g.14581406G>C	GLRA2	14581406	14581406	chrX	4	14581183	14581406	Indispensable
ClinVar	chrX:g.14609052C>G	GLRA2	14609052	14609052	chrX	7	14608991	14609205	Indispensable
ClinVar	chrX:g.14609162C>T	GLRA2	14609162	14609162	chrX	7	14608991	14609205	Indispensable
ClinVar	chrX:g.14730325C>T	GLRA2	14730325	14730325	chrX	9	14730207	14731812	Indispensable
ClinVar	chrX:g.14730460G>A	GLRA2	14730460	14730460	chrX	9	14730207	14731812	Indispensable
ClinVar	chrX:g.14843895_14843898del	FANCB	14843895	14843898	chrX	10	14843405	14843981	Indispensable
ClinVar	chrX:g.14843972_14843975del	FANCB	14843972	14843975	chrX	10	14843405	14843981	Indispensable
ClinVar	chrX:g.14844518A>C	FANCB	14844518	14844518	chrX	9	14844503	14844740	Indispensable
ClinVar	chrX:g.14844926_14844927insTA	FANCB	14844926	14844927	chrX	8	14844856	14845286	Indispensable
ClinVar	chrX:g.14845115_14845115del	FANCB	14845115	14845115	chrX	8	14844856	14845286	Indispensable
ClinVar	chrX:g.14850564C>T	FANCB	14850564	14850564	chrX	7	14850505	14850674	Indispensable
ClinVar	chrX:g.14864562G>A	FANCB	14864562	14864562	chrX	3	14864560	14865580	Indispensable
ClinVar	chrX:g.14864681_14864682dup	FANCB	14864681	14864682	chrX	3	14864560	14865580	Indispensable
ClinVar	chrX:g.14864744_14864756del	FANCB	14864744	14864756	chrX	3	14864560	14865580	Indispensable
ClinVar	chrX:g.14865053_14865056del	FANCB	14865053	14865056	chrX	3	14864560	14865580	Indispensable
ClinVar	chrX:g.14865276A>G	FANCB	14865276	14865276	chrX	3	14864560	14865580	Indispensable
ClinVar	chrX:g.14865315_14865316dup	FANCB	14865315	14865316	chrX	3	14864560	14865580	Indispensable
ClinVar	chrX:g.14865383A>G	FANCB	14865383	14865383	chrX	3	14864560	14865580	Indispensable
ClinVar	chrX:g.14865410_14865410del	FANCB	14865410	14865410	chrX	3	14864560	14865580	Indispensable
ClinVar	chrX:g.15321606T>A	PIGA	15321606	15321606	chrX	6	15319456	15321772	Indispensable
ClinVar	chrX:g.15321607C>T	PIGA	15321607	15321607	chrX	6	15319456	15321772	Indispensable
ClinVar	chrX:g.15321727G>A	PIGA	15321727	15321727	chrX	6	15319456	15321772	Indispensable
ClinVar	chrX:g.15324694_15324694del	PIGA	15324694	15324694	chrX	5	15324665	15324871	Indispensable
ClinVar	chrX:g.15324821_15324823del	PIGA	15324821	15324823	chrX	5	15324665	15324871	Indispensable
ClinVar	chrX:g.15324825_15324825del	PIGA	15324825	15324825	chrX	5	15324665	15324871	Indispensable
ClinVar	chrX:g.15324867A>G	PIGA	15324867	15324867	chrX	5	15324665	15324871	Indispensable
ClinVar	chrX:g.15325915T>C	PIGA	15325915	15325915	chrX	3	15325914	15326046	Indispensable
ClinVar	chrX:g.15326011A>G	PIGA	15326011	15326011	chrX	3	15325914	15326046	Indispensable
ClinVar	chrX:g.15331315T>A	PIGA	15331315	15331315	chrX	2	15331216	15331992	Indispensable
ClinVar	chrX:g.15331536G>C	PIGA	15331536	15331536	chrX	2	15331216	15331992	Indispensable
ClinVar	chrX:g.15331551G>A	PIGA	15331551	15331551	chrX	2	15331216	15331992	Indispensable
ClinVar	chrX:g.15331581A>G	PIGA	15331581	15331581	chrX	2	15331216	15331992	Indispensable
ClinVar	chrX:g.15331638T>C	PIGA	15331638	15331638	chrX	2	15331216	15331992	Indispensable
ClinVar	chrX:g.15331653G>A	PIGA	15331653	15331653	chrX	2	15331216	15331992	Indispensable
ClinVar	chrX:g.15331663A>G	PIGA	15331663	15331663	chrX	2	15331216	15331992	Indispensable
ClinVar	chrX:g.15331689C>T	PIGA	15331689	15331689	chrX	2	15331216	15331992	Indispensable
ClinVar	chrX:g.15331701C>A	PIGA	15331701	15331701	chrX	2	15331216	15331992	Indispensable
ClinVar	chrX:g.15331701C>T	PIGA	15331701	15331701	chrX	2	15331216	15331992	Indispensable
ClinVar	chrX:g.15331738G>A	PIGA	15331738	15331738	chrX	2	15331216	15331992	Indispensable
ClinVar	chrX:g.15331743C>G	PIGA	15331743	15331743	chrX	2	15331216	15331992	Indispensable
ClinVar	chrX:g.15331818A>G	PIGA	15331818	15331818	chrX	2	15331216	15331992	Indispensable
ClinVar	chrX:g.15331822T>C	PIGA	15331822	15331822	chrX	2	15331216	15331992	Indispensable
ClinVar	chrX:g.15331854_15331855dup	PIGA	15331854	15331855	chrX	2	15331216	15331992	Indispensable
ClinVar	chrX:g.15331862_15331863dup	PIGA	15331862	15331863	chrX	2	15331216	15331992	Indispensable
ClinVar	chrX:g.15820262C>T	ZRSR2	15820262	15820262	chrX	10	15820207	15820316	Indispensable
ClinVar	chrX:g.15823000_15823001del	ZRSR2	15823000	15823001	chrX	11	15822731	15823260	Indispensable
ClinVar	chrX:g.15823001_15823002del	ZRSR2	15823001	15823002	chrX	11	15822731	15823260	Indispensable
ClinVar	chrX:g.15845910_15845910del	AP1S2	15845910	15845910	chrX	3	15845903	15846011	Indispensable
ClinVar	chrX:g.15845965C>A	AP1S2	15845965	15845965	chrX	3	15845903	15846011	Indispensable
ClinVar	chrX:g.15852346_15852347dup	AP1S2	15852346	15852347	chrX	2	15852346	15852524	Indispensable
ClinVar	chrX:g.15852371G>A	AP1S2	15852371	15852371	chrX	2	15852346	15852524	Indispensable
ClinVar	chrX:g.15852419G>A	AP1S2	15852419	15852419	chrX	2	15852346	15852524	Indispensable
ClinVar	chrX:g.15852433_15852433del	AP1S2	15852433	15852433	chrX	2	15852346	15852524	Indispensable
ClinVar	chrX:g.15852457G>C	AP1S2	15852457	15852457	chrX	2	15852346	15852524	Indispensable
ClinVar	chrX:g.15852460_15852460del	AP1S2	15852460	15852460	chrX	2	15852346	15852524	Indispensable
ClinVar	chrX:g.15852471C>T	AP1S2	15852471	15852471	chrX	2	15852346	15852524	Indispensable
ClinVar	chrX:g.15852485G>A	AP1S2	15852485	15852485	chrX	2	15852346	15852524	Indispensable
ClinVar	chrX:g.15852521G>A	AP1S2	15852521	15852521	chrX	2	15852346	15852524	Indispensable
ClinVar	chrX:g.17375807_17375810del	NHS	17375807	17375810	chrX	1	17375200	17376322	Indispensable
ClinVar	chrX:g.17375842_17375842del	NHS	17375842	17375842	chrX	1	17375200	17376322	Indispensable
ClinVar	chrX:g.17375870_17375871dup	NHS	17375870	17375871	chrX	1	17375200	17376322	Indispensable
ClinVar	chrX:g.17375872C>T	NHS	17375872	17375872	chrX	1	17375200	17376322	Indispensable
ClinVar	chrX:g.17375890_17375891dup	NHS	17375890	17375891	chrX	1	17375200	17376322	Indispensable
ClinVar	chrX:g.17375989_17376002del	NHS	17375989	17376002	chrX	1	17375200	17376322	Indispensable
ClinVar	chrX:g.17375995C>T	NHS	17375995	17375995	chrX	1	17375200	17376322	Indispensable
ClinVar	chrX:g.17375999_17376000del	NHS	17375999	17376000	chrX	1	17375200	17376322	Indispensable
ClinVar	chrX:g.17376034G>T	NHS	17376034	17376034	chrX	1	17375200	17376322	Indispensable
ClinVar	chrX:g.17376105_17376105del	NHS	17376105	17376105	chrX	1	17375200	17376322	Indispensable
ClinVar	chrX:g.17376128_17376129dup	NHS	17376128	17376129	chrX	1	17375200	17376322	Indispensable
ClinVar	chrX:g.17376132C>A	NHS	17376132	17376132	chrX	1	17375200	17376322	Indispensable
ClinVar	chrX:g.17376153_17376153del	NHS	17376153	17376153	chrX	1	17375200	17376322	Indispensable
ClinVar	chrX:g.17376155_17376155del	NHS	17376155	17376155	chrX	1	17375200	17376322	Indispensable
ClinVar	chrX:g.17376207_17376207del	NHS	17376207	17376207	chrX	1	17375200	17376322	Indispensable
ClinVar	chrX:g.17376259C>T	NHS	17376259	17376259	chrX	1	17375200	17376322	Indispensable
ClinVar	chrX:g.17376310C>T	NHS	17376310	17376310	chrX	1	17375200	17376322	Indispensable
ClinVar	chrX:g.17692358C>T	NHS	17692358	17692358	chrX	3	17692335	17692468	Indispensable
ClinVar	chrX:g.17692376_17692377dup	NHS	17692376	17692377	chrX	3	17692335	17692468	Indispensable
ClinVar	chrX:g.17692430C>T	NHS	17692430	17692430	chrX	3	17692335	17692468	Indispensable
ClinVar	chrX:g.17692468_17692468del	NHS	17692468	17692468	chrX	3	17692335	17692468	Indispensable
ClinVar	chrX:g.17721541G>A	NHS	17721541	17721541	chrX	5	17721441	17721633	Indispensable
ClinVar	chrX:g.17721563_17721563del	NHS	17721563	17721563	chrX	5	17721441	17721633	Indispensable
ClinVar	chrX:g.17721608_17721608del	NHS	17721608	17721608	chrX	5	17721441	17721633	Indispensable
ClinVar	chrX:g.17721629_17721630dup	NHS	17721629	17721630	chrX	5	17721441	17721633	Indispensable
ClinVar	chrX:g.17728741C>T	NHS	17728741	17728741	chrX	8	17728649	17728775	Indispensable
ClinVar	chrX:g.17731956C>G	NHS	17731956	17731956	chrX	9	17731858	17735994	Indispensable
ClinVar	chrX:g.18507133_18507133del	CDKL5	18507133	18507133	chrX	2	18506935	18507160	Indispensable
ClinVar	chrX:g.18507134T>C	CDKL5	18507134	18507134	chrX	2	18506935	18507160	Indispensable
ClinVar	chrX:g.18507141_18507141del	CDKL5	18507141	18507141	chrX	2	18506935	18507160	Indispensable
ClinVar	chrX:g.18507144_18507145dup	CDKL5	18507144	18507145	chrX	2	18506935	18507160	Indispensable
ClinVar	chrX:g.18507149T>A	CDKL5	18507149	18507149	chrX	2	18506935	18507160	Indispensable
ClinVar	chrX:g.18507154G>C	CDKL5	18507154	18507154	chrX	2	18506935	18507160	Indispensable
ClinVar	chrX:g.18507154G>A	CDKL5	18507154	18507154	chrX	2	18506935	18507160	Indispensable
ClinVar	chrX:g.18507155G>A	CDKL5	18507155	18507155	chrX	2	18506935	18507160	Indispensable
ClinVar	chrX:g.18507155G>T	CDKL5	18507155	18507155	chrX	2	18506935	18507160	Indispensable
ClinVar	chrX:g.18507157G>A	CDKL5	18507157	18507157	chrX	2	18506935	18507160	Indispensable
ClinVar	chrX:g.18507158A>G	CDKL5	18507158	18507158	chrX	2	18506935	18507160	Indispensable
ClinVar	chrX:g.18507160G>A	CDKL5	18507160	18507160	chrX	2	18506935	18507160	Indispensable
ClinVar	chrX:g.18510820G>A	CDKL5	18510820	18510820	chrX	3	18510820	18510854	Indispensable
ClinVar	chrX:g.18510820G>C	CDKL5	18510820	18510820	chrX	3	18510820	18510854	Indispensable
ClinVar	chrX:g.18510820G>T	CDKL5	18510820	18510820	chrX	3	18510820	18510854	Indispensable
ClinVar	chrX:g.18510828G>A	CDKL5	18510828	18510828	chrX	3	18510820	18510854	Indispensable
ClinVar	chrX:g.18510829G>T	CDKL5	18510829	18510829	chrX	3	18510820	18510854	Indispensable
ClinVar	chrX:g.18510841A>C	CDKL5	18510841	18510841	chrX	3	18510820	18510854	Indispensable
ClinVar	chrX:g.18564475_18564520del	CDKL5	18564475	18564520	chrX	4	18564477	18564522	Indispensable
ClinVar	chrX:g.18564477G>T	CDKL5	18564477	18564477	chrX	4	18564477	18564522	Indispensable
ClinVar	chrX:g.18564481C>T	CDKL5	18564481	18564481	chrX	4	18564477	18564522	Indispensable
ClinVar	chrX:g.18564484_18564486del	CDKL5	18564484	18564486	chrX	4	18564477	18564522	Indispensable
ClinVar	chrX:g.18564490T>G	CDKL5	18564490	18564490	chrX	4	18564477	18564522	Indispensable
ClinVar	chrX:g.18564493T>G	CDKL5	18564493	18564493	chrX	4	18564477	18564522	Indispensable
ClinVar	chrX:g.18564495G>A	CDKL5	18564495	18564495	chrX	4	18564477	18564522	Indispensable
ClinVar	chrX:g.18564496C>T	CDKL5	18564496	18564496	chrX	4	18564477	18564522	Indispensable
ClinVar	chrX:g.18564496C>A	CDKL5	18564496	18564496	chrX	4	18564477	18564522	Indispensable
ClinVar	chrX:g.18564498A>T	CDKL5	18564498	18564498	chrX	4	18564477	18564522	Indispensable
ClinVar	chrX:g.18564502_18564506delinsC	CDKL5	18564502	18564506	chrX	4	18564477	18564522	Indispensable
ClinVar	chrX:g.18564512G>C	CDKL5	18564512	18564512	chrX	4	18564477	18564522	Indispensable
ClinVar	chrX:g.18575362G>T	CDKL5	18575362	18575362	chrX	5	18575354	18575490	Indispensable
ClinVar	chrX:g.18575363_18575364del	CDKL5	18575363	18575364	chrX	5	18575354	18575490	Indispensable
ClinVar	chrX:g.18575371G>T	CDKL5	18575371	18575371	chrX	5	18575354	18575490	Indispensable
ClinVar	chrX:g.18575379_18575379del	CDKL5	18575379	18575379	chrX	5	18575354	18575490	Indispensable
ClinVar	chrX:g.18575381T>A	CDKL5	18575381	18575381	chrX	5	18575354	18575490	Indispensable
ClinVar	chrX:g.18575383C>T	CDKL5	18575383	18575383	chrX	5	18575354	18575490	Indispensable
ClinVar	chrX:g.18575384G>C	CDKL5	18575384	18575384	chrX	5	18575354	18575490	Indispensable
ClinVar	chrX:g.18575390_18575390del	CDKL5	18575390	18575390	chrX	5	18575354	18575490	Indispensable
ClinVar	chrX:g.18575402G>C	CDKL5	18575402	18575402	chrX	5	18575354	18575490	Indispensable
ClinVar	chrX:g.18575413C>T	CDKL5	18575413	18575413	chrX	5	18575354	18575490	Indispensable
ClinVar	chrX:g.18575415_18575421del	CDKL5	18575415	18575421	chrX	5	18575354	18575490	Indispensable
ClinVar	chrX:g.18575417_18575417del	CDKL5	18575417	18575417	chrX	5	18575354	18575490	Indispensable
ClinVar	chrX:g.18575423T>C	CDKL5	18575423	18575423	chrX	5	18575354	18575490	Indispensable
ClinVar	chrX:g.18575423T>A	CDKL5	18575423	18575423	chrX	5	18575354	18575490	Indispensable
ClinVar	chrX:g.18575425G>A	CDKL5	18575425	18575425	chrX	5	18575354	18575490	Indispensable
ClinVar	chrX:g.18575428G>T	CDKL5	18575428	18575428	chrX	5	18575354	18575490	Indispensable
ClinVar	chrX:g.18575440_18575441dup	CDKL5	18575440	18575441	chrX	5	18575354	18575490	Indispensable
ClinVar	chrX:g.18575442_18575442del	CDKL5	18575442	18575442	chrX	5	18575354	18575490	Indispensable
ClinVar	chrX:g.18575452_18575452del	CDKL5	18575452	18575452	chrX	5	18575354	18575490	Indispensable
ClinVar	chrX:g.18575453_18575453del	CDKL5	18575453	18575453	chrX	5	18575354	18575490	Indispensable
ClinVar	chrX:g.18575458A>T	CDKL5	18575458	18575458	chrX	5	18575354	18575490	Indispensable
ClinVar	chrX:g.18575462_18575463dup	CDKL5	18575462	18575463	chrX	5	18575354	18575490	Indispensable
ClinVar	chrX:g.18575464T>G	CDKL5	18575464	18575464	chrX	5	18575354	18575490	Indispensable
ClinVar	chrX:g.18575466C>G	CDKL5	18575466	18575466	chrX	5	18575354	18575490	Indispensable
ClinVar	chrX:g.18575466C>A	CDKL5	18575466	18575466	chrX	5	18575354	18575490	Indispensable
ClinVar	chrX:g.18575467T>G	CDKL5	18575467	18575467	chrX	5	18575354	18575490	Indispensable
ClinVar	chrX:g.18575483_18575484insTAA	CDKL5	18575483	18575484	chrX	5	18575354	18575490	Indispensable
ClinVar	chrX:g.18575488A>T	CDKL5	18575488	18575488	chrX	5	18575354	18575490	Indispensable
ClinVar	chrX:g.18579844_18579854del	CDKL5	18579844	18579854	chrX	6	18579848	18579968	Indispensable
ClinVar	chrX:g.18579847_18579848dup	CDKL5	18579847	18579848	chrX	6	18579848	18579968	Indispensable
ClinVar	chrX:g.18579855T>C	CDKL5	18579855	18579855	chrX	6	18579848	18579968	Indispensable
ClinVar	chrX:g.18579857G>T	CDKL5	18579857	18579857	chrX	6	18579848	18579968	Indispensable
ClinVar	chrX:g.18579866G>T	CDKL5	18579866	18579866	chrX	6	18579848	18579968	Indispensable
ClinVar	chrX:g.18579873_18579873del	CDKL5	18579873	18579873	chrX	6	18579848	18579968	Indispensable
ClinVar	chrX:g.18579908T>A	CDKL5	18579908	18579908	chrX	6	18579848	18579968	Indispensable
ClinVar	chrX:g.18579911_18579914del	CDKL5	18579911	18579914	chrX	6	18579848	18579968	Indispensable
ClinVar	chrX:g.18579913_18579914dup	CDKL5	18579913	18579914	chrX	6	18579848	18579968	Indispensable
ClinVar	chrX:g.18579915_18579922del	CDKL5	18579915	18579922	chrX	6	18579848	18579968	Indispensable
ClinVar	chrX:g.18579916T>A	CDKL5	18579916	18579916	chrX	6	18579848	18579968	Indispensable
ClinVar	chrX:g.18579916T>G	CDKL5	18579916	18579916	chrX	6	18579848	18579968	Indispensable
ClinVar	chrX:g.18579917C>T	CDKL5	18579917	18579917	chrX	6	18579848	18579968	Indispensable
ClinVar	chrX:g.18579918A>G	CDKL5	18579918	18579918	chrX	6	18579848	18579968	Indispensable
ClinVar	chrX:g.18579919_18579928del	CDKL5	18579919	18579928	chrX	6	18579848	18579968	Indispensable
ClinVar	chrX:g.18579921T>G	CDKL5	18579921	18579921	chrX	6	18579848	18579968	Indispensable
ClinVar	chrX:g.18579927_18579928dup	CDKL5	18579927	18579928	chrX	6	18579848	18579968	Indispensable
ClinVar	chrX:g.18579936_18579949del	CDKL5	18579936	18579949	chrX	6	18579848	18579968	Indispensable
ClinVar	chrX:g.18579944C>G	CDKL5	18579944	18579944	chrX	6	18579848	18579968	Indispensable
ClinVar	chrX:g.18579944C>T	CDKL5	18579944	18579944	chrX	6	18579848	18579968	Indispensable
ClinVar	chrX:g.18579945A>G	CDKL5	18579945	18579945	chrX	6	18579848	18579968	Indispensable
ClinVar	chrX:g.18579947_18579947del	CDKL5	18579947	18579947	chrX	6	18579848	18579968	Indispensable
ClinVar	chrX:g.18579958T>G	CDKL5	18579958	18579958	chrX	6	18579848	18579968	Indispensable
ClinVar	chrX:g.18579959G>T	CDKL5	18579959	18579959	chrX	6	18579848	18579968	Indispensable
ClinVar	chrX:g.18579960T>G	CDKL5	18579960	18579960	chrX	6	18579848	18579968	Indispensable
ClinVar	chrX:g.18579962C>T	CDKL5	18579962	18579962	chrX	6	18579848	18579968	Indispensable
ClinVar	chrX:g.18579965C>T	CDKL5	18579965	18579965	chrX	6	18579848	18579968	Indispensable
ClinVar	chrX:g.18579966G>C	CDKL5	18579966	18579966	chrX	6	18579848	18579968	Indispensable
ClinVar	chrX:g.18579966G>A	CDKL5	18579966	18579966	chrX	6	18579848	18579968	Indispensable
ClinVar	chrX:g.18579968G>C	CDKL5	18579968	18579968	chrX	6	18579848	18579968	Indispensable
ClinVar	chrX:g.18581888_18581898del	CDKL5	18581888	18581898	chrX	7	18581891	18581950	Indispensable
ClinVar	chrX:g.18581895A>G	CDKL5	18581895	18581895	chrX	7	18581891	18581950	Indispensable
ClinVar	chrX:g.18581895_18581895del	CDKL5	18581895	18581895	chrX	7	18581891	18581950	Indispensable
ClinVar	chrX:g.18581899C>G	CDKL5	18581899	18581899	chrX	7	18581891	18581950	Indispensable
ClinVar	chrX:g.18581900C>T	CDKL5	18581900	18581900	chrX	7	18581891	18581950	Indispensable
ClinVar	chrX:g.18581900_18581901dup	CDKL5	18581900	18581901	chrX	7	18581891	18581950	Indispensable
ClinVar	chrX:g.18581902G>A	CDKL5	18581902	18581902	chrX	7	18581891	18581950	Indispensable
ClinVar	chrX:g.18581903A>C	CDKL5	18581903	18581903	chrX	7	18581891	18581950	Indispensable
ClinVar	chrX:g.18581906A>G	CDKL5	18581906	18581906	chrX	7	18581891	18581950	Indispensable
ClinVar	chrX:g.18581907T>A	CDKL5	18581907	18581907	chrX	7	18581891	18581950	Indispensable
ClinVar	chrX:g.18581911T>G	CDKL5	18581911	18581911	chrX	7	18581891	18581950	Indispensable
ClinVar	chrX:g.18581912T>A	CDKL5	18581912	18581912	chrX	7	18581891	18581950	Indispensable
ClinVar	chrX:g.18581912_18581913dup	CDKL5	18581912	18581913	chrX	7	18581891	18581950	Indispensable
ClinVar	chrX:g.18581919_18581919del	CDKL5	18581919	18581919	chrX	7	18581891	18581950	Indispensable
ClinVar	chrX:g.18581934_18581934del	CDKL5	18581934	18581934	chrX	7	18581891	18581950	Indispensable
ClinVar	chrX:g.18581936A>G	CDKL5	18581936	18581936	chrX	7	18581891	18581950	Indispensable
ClinVar	chrX:g.18581940_18581940del	CDKL5	18581940	18581940	chrX	7	18581891	18581950	Indispensable
ClinVar	chrX:g.18581941T>C	CDKL5	18581941	18581941	chrX	7	18581891	18581950	Indispensable
ClinVar	chrX:g.18581942G>T	CDKL5	18581942	18581942	chrX	7	18581891	18581950	Indispensable
ClinVar	chrX:g.18581945A>G	CDKL5	18581945	18581945	chrX	7	18581891	18581950	Indispensable
ClinVar	chrX:g.18581947_18581947del	CDKL5	18581947	18581947	chrX	7	18581891	18581950	Indispensable
ClinVar	chrX:g.18581950G>A	CDKL5	18581950	18581950	chrX	7	18581891	18581950	Indispensable
ClinVar	chrX:g.18584259_18584279del	CDKL5	18584259	18584279	chrX	8	18584263	18584353	Indispensable
ClinVar	chrX:g.18584263G>A	CDKL5	18584263	18584263	chrX	8	18584263	18584353	Indispensable
ClinVar	chrX:g.18584268G>C	CDKL5	18584268	18584268	chrX	8	18584263	18584353	Indispensable
ClinVar	chrX:g.18584269C>T	CDKL5	18584269	18584269	chrX	8	18584263	18584353	Indispensable
ClinVar	chrX:g.18584293_18584294dup	CDKL5	18584293	18584294	chrX	8	18584263	18584353	Indispensable
ClinVar	chrX:g.18584301_18584302dup	CDKL5	18584301	18584302	chrX	8	18584263	18584353	Indispensable
ClinVar	chrX:g.18584307G>T	CDKL5	18584307	18584307	chrX	8	18584263	18584353	Indispensable
ClinVar	chrX:g.18584308_18584309dup	CDKL5	18584308	18584309	chrX	8	18584263	18584353	Indispensable
ClinVar	chrX:g.18584312C>A	CDKL5	18584312	18584312	chrX	8	18584263	18584353	Indispensable
ClinVar	chrX:g.18584312C>G	CDKL5	18584312	18584312	chrX	8	18584263	18584353	Indispensable
ClinVar	chrX:g.18584314T>G	CDKL5	18584314	18584314	chrX	8	18584263	18584353	Indispensable
ClinVar	chrX:g.18584319_18584319del	CDKL5	18584319	18584319	chrX	8	18584263	18584353	Indispensable
ClinVar	chrX:g.18584323G>T	CDKL5	18584323	18584323	chrX	8	18584263	18584353	Indispensable
ClinVar	chrX:g.18584323G>C	CDKL5	18584323	18584323	chrX	8	18584263	18584353	Indispensable
ClinVar	chrX:g.18584323G>A	CDKL5	18584323	18584323	chrX	8	18584263	18584353	Indispensable
ClinVar	chrX:g.18584324A>T	CDKL5	18584324	18584324	chrX	8	18584263	18584353	Indispensable
ClinVar	chrX:g.18584325T>A	CDKL5	18584325	18584325	chrX	8	18584263	18584353	Indispensable
ClinVar	chrX:g.18584325T>C	CDKL5	18584325	18584325	chrX	8	18584263	18584353	Indispensable
ClinVar	chrX:g.18584326_18584331del	CDKL5	18584326	18584331	chrX	8	18584263	18584353	Indispensable
ClinVar	chrX:g.18584327G>T	CDKL5	18584327	18584327	chrX	8	18584263	18584353	Indispensable
ClinVar	chrX:g.18584327G>A	CDKL5	18584327	18584327	chrX	8	18584263	18584353	Indispensable
ClinVar	chrX:g.18584328T>C	CDKL5	18584328	18584328	chrX	8	18584263	18584353	Indispensable
ClinVar	chrX:g.18584329_18584330dup	CDKL5	18584329	18584330	chrX	8	18584263	18584353	Indispensable
ClinVar	chrX:g.18584331C>T	CDKL5	18584331	18584331	chrX	8	18584263	18584353	Indispensable
ClinVar	chrX:g.18584331C>G	CDKL5	18584331	18584331	chrX	8	18584263	18584353	Indispensable
ClinVar	chrX:g.18584332G>A	CDKL5	18584332	18584332	chrX	8	18584263	18584353	Indispensable
ClinVar	chrX:g.18584332G>T	CDKL5	18584332	18584332	chrX	8	18584263	18584353	Indispensable
ClinVar	chrX:g.18584337C>T	CDKL5	18584337	18584337	chrX	8	18584263	18584353	Indispensable
ClinVar	chrX:g.18584338C>T	CDKL5	18584338	18584338	chrX	8	18584263	18584353	Indispensable
ClinVar	chrX:g.18584341A>C	CDKL5	18584341	18584341	chrX	8	18584263	18584353	Indispensable
ClinVar	chrX:g.18584343C>T	CDKL5	18584343	18584343	chrX	8	18584263	18584353	Indispensable
ClinVar	chrX:g.18584344T>C	CDKL5	18584344	18584344	chrX	8	18584263	18584353	Indispensable
ClinVar	chrX:g.18584345_18584348del	CDKL5	18584345	18584348	chrX	8	18584263	18584353	Indispensable
ClinVar	chrX:g.18584346_18584349delinsGACT	CDKL5	18584346	18584349	chrX	8	18584263	18584353	Indispensable
ClinVar	chrX:g.18584347_18584348dup	CDKL5	18584347	18584348	chrX	8	18584263	18584353	Indispensable
ClinVar	chrX:g.18584350T>C	CDKL5	18584350	18584350	chrX	8	18584263	18584353	Indispensable
ClinVar	chrX:g.18587963_18587964dup	CDKL5	18587963	18587964	chrX	9	18587954	18588143	Indispensable
ClinVar	chrX:g.18587976G>A	CDKL5	18587976	18587976	chrX	9	18587954	18588143	Indispensable
ClinVar	chrX:g.18587976G>C	CDKL5	18587976	18587976	chrX	9	18587954	18588143	Indispensable
ClinVar	chrX:g.18587977A>G	CDKL5	18587977	18587977	chrX	9	18587954	18588143	Indispensable
ClinVar	chrX:g.18587977A>C	CDKL5	18587977	18587977	chrX	9	18587954	18588143	Indispensable
ClinVar	chrX:g.18587977A>T	CDKL5	18587977	18587977	chrX	9	18587954	18588143	Indispensable
ClinVar	chrX:g.18587982T>G	CDKL5	18587982	18587982	chrX	9	18587954	18588143	Indispensable
ClinVar	chrX:g.18587983G>A	CDKL5	18587983	18587983	chrX	9	18587954	18588143	Indispensable
ClinVar	chrX:g.18587984G>A	CDKL5	18587984	18587984	chrX	9	18587954	18588143	Indispensable
ClinVar	chrX:g.18587984G>T	CDKL5	18587984	18587984	chrX	9	18587954	18588143	Indispensable
ClinVar	chrX:g.18587989T>G	CDKL5	18587989	18587989	chrX	9	18587954	18588143	Indispensable
ClinVar	chrX:g.18587998T>A	CDKL5	18587998	18587998	chrX	9	18587954	18588143	Indispensable
ClinVar	chrX:g.18588000_18588000del	CDKL5	18588000	18588000	chrX	9	18587954	18588143	Indispensable
ClinVar	chrX:g.18588001T>C	CDKL5	18588001	18588001	chrX	9	18587954	18588143	Indispensable
ClinVar	chrX:g.18588003G>T	CDKL5	18588003	18588003	chrX	9	18587954	18588143	Indispensable
ClinVar	chrX:g.18588004G>A	CDKL5	18588004	18588004	chrX	9	18587954	18588143	Indispensable
ClinVar	chrX:g.18588006G>T	CDKL5	18588006	18588006	chrX	9	18587954	18588143	Indispensable
ClinVar	chrX:g.18588007A>G	CDKL5	18588007	18588007	chrX	9	18587954	18588143	Indispensable
ClinVar	chrX:g.18588010T>G	CDKL5	18588010	18588010	chrX	9	18587954	18588143	Indispensable
ClinVar	chrX:g.18588011_18588012dup	CDKL5	18588011	18588012	chrX	9	18587954	18588143	Indispensable
ClinVar	chrX:g.18588019G>T	CDKL5	18588019	18588019	chrX	9	18587954	18588143	Indispensable
ClinVar	chrX:g.18588021C>T	CDKL5	18588021	18588021	chrX	9	18587954	18588143	Indispensable
ClinVar	chrX:g.18588024C>A	CDKL5	18588024	18588024	chrX	9	18587954	18588143	Indispensable
ClinVar	chrX:g.18588025C>G	CDKL5	18588025	18588025	chrX	9	18587954	18588143	Indispensable
ClinVar	chrX:g.18588026_18588026del	CDKL5	18588026	18588026	chrX	9	18587954	18588143	Indispensable
ClinVar	chrX:g.18588028_18588029del	CDKL5	18588028	18588029	chrX	9	18587954	18588143	Indispensable
ClinVar	chrX:g.18588029A>T	CDKL5	18588029	18588029	chrX	9	18587954	18588143	Indispensable
ClinVar	chrX:g.18588031T>C	CDKL5	18588031	18588031	chrX	9	18587954	18588143	Indispensable
ClinVar	chrX:g.18588036G>A	CDKL5	18588036	18588036	chrX	9	18587954	18588143	Indispensable
ClinVar	chrX:g.18588054C>T	CDKL5	18588054	18588054	chrX	9	18587954	18588143	Indispensable
ClinVar	chrX:g.18588055A>C	CDKL5	18588055	18588055	chrX	9	18587954	18588143	Indispensable
ClinVar	chrX:g.18588057_18588057del	CDKL5	18588057	18588057	chrX	9	18587954	18588143	Indispensable
ClinVar	chrX:g.18588057_18588058dup	CDKL5	18588057	18588058	chrX	9	18587954	18588143	Indispensable
ClinVar	chrX:g.18588058_18588059dup	CDKL5	18588058	18588059	chrX	9	18587954	18588143	Indispensable
ClinVar	chrX:g.18588065_18588065del	CDKL5	18588065	18588065	chrX	9	18587954	18588143	Indispensable
ClinVar	chrX:g.18588069C>T	CDKL5	18588069	18588069	chrX	9	18587954	18588143	Indispensable
ClinVar	chrX:g.18588088T>A	CDKL5	18588088	18588088	chrX	9	18587954	18588143	Indispensable
ClinVar	chrX:g.18588090_18588090del	CDKL5	18588090	18588090	chrX	9	18587954	18588143	Indispensable
ClinVar	chrX:g.18588092_18588092del	CDKL5	18588092	18588092	chrX	9	18587954	18588143	Indispensable
ClinVar	chrX:g.18588096G>T	CDKL5	18588096	18588096	chrX	9	18587954	18588143	Indispensable
ClinVar	chrX:g.18588099C>T	CDKL5	18588099	18588099	chrX	9	18587954	18588143	Indispensable
ClinVar	chrX:g.18588108_18588109dup	CDKL5	18588108	18588109	chrX	9	18587954	18588143	Indispensable
ClinVar	chrX:g.18588109_18588109del	CDKL5	18588109	18588109	chrX	9	18587954	18588143	Indispensable
ClinVar	chrX:g.18588123_18588123del	CDKL5	18588123	18588123	chrX	9	18587954	18588143	Indispensable
ClinVar	chrX:g.18595347_18595348dup	CDKL5	18595347	18595348	chrX	10	18595348	18595428	Indispensable
ClinVar	chrX:g.18595351_18595351del	CDKL5	18595351	18595351	chrX	10	18595348	18595428	Indispensable
ClinVar	chrX:g.18595354_18595354delinsTC	CDKL5	18595354	18595354	chrX	10	18595348	18595428	Indispensable
ClinVar	chrX:g.18595360_18595360del	CDKL5	18595360	18595360	chrX	10	18595348	18595428	Indispensable
ClinVar	chrX:g.18595369C>T	CDKL5	18595369	18595369	chrX	10	18595348	18595428	Indispensable
ClinVar	chrX:g.18595370_18595371dup	CDKL5	18595370	18595371	chrX	10	18595348	18595428	Indispensable
ClinVar	chrX:g.18595382_18595383dup	CDKL5	18595382	18595383	chrX	10	18595348	18595428	Indispensable
ClinVar	chrX:g.18595389C>A	CDKL5	18595389	18595389	chrX	10	18595348	18595428	Indispensable
ClinVar	chrX:g.18595403_18595404del	CDKL5	18595403	18595404	chrX	10	18595348	18595428	Indispensable
ClinVar	chrX:g.18595410_18595411dup	CDKL5	18595410	18595411	chrX	10	18595348	18595428	Indispensable
ClinVar	chrX:g.18595427_18595428dup	CDKL5	18595427	18595428	chrX	10	18595348	18595428	Indispensable
ClinVar	chrX:g.18598447_18598470del	CDKL5	18598447	18598470	chrX	11	18598462	18598613	Indispensable
ClinVar	chrX:g.18598466T>C	CDKL5	18598466	18598466	chrX	11	18598462	18598613	Indispensable
ClinVar	chrX:g.18598472_18598481del	CDKL5	18598472	18598481	chrX	11	18598462	18598613	Indispensable
ClinVar	chrX:g.18598480_18598492delinsA	CDKL5	18598480	18598492	chrX	11	18598462	18598613	Indispensable
ClinVar	chrX:g.18598489A>G	CDKL5	18598489	18598489	chrX	11	18598462	18598613	Indispensable
ClinVar	chrX:g.18598491A>C	CDKL5	18598491	18598491	chrX	11	18598462	18598613	Indispensable
ClinVar	chrX:g.18598492_18598493dup	CDKL5	18598492	18598493	chrX	11	18598462	18598613	Indispensable
ClinVar	chrX:g.18598493_18598502del	CDKL5	18598493	18598502	chrX	11	18598462	18598613	Indispensable
ClinVar	chrX:g.18598494C>A	CDKL5	18598494	18598494	chrX	11	18598462	18598613	Indispensable
ClinVar	chrX:g.18598499C>G	CDKL5	18598499	18598499	chrX	11	18598462	18598613	Indispensable
ClinVar	chrX:g.18598501_18598502dup	CDKL5	18598501	18598502	chrX	11	18598462	18598613	Indispensable
ClinVar	chrX:g.18598504C>T	CDKL5	18598504	18598504	chrX	11	18598462	18598613	Indispensable
ClinVar	chrX:g.18598509T>G	CDKL5	18598509	18598509	chrX	11	18598462	18598613	Indispensable
ClinVar	chrX:g.18598512_18598513dup	CDKL5	18598512	18598513	chrX	11	18598462	18598613	Indispensable
ClinVar	chrX:g.18598518_18598518del	CDKL5	18598518	18598518	chrX	11	18598462	18598613	Indispensable
ClinVar	chrX:g.18598524_18598525dup	CDKL5	18598524	18598525	chrX	11	18598462	18598613	Indispensable
ClinVar	chrX:g.18598534C>T	CDKL5	18598534	18598534	chrX	11	18598462	18598613	Indispensable
ClinVar	chrX:g.18598541_18598541del	CDKL5	18598541	18598541	chrX	11	18598462	18598613	Indispensable
ClinVar	chrX:g.18598542_18598543insTCC	CDKL5	18598542	18598543	chrX	11	18598462	18598613	Indispensable
ClinVar	chrX:g.18598570A>T	CDKL5	18598570	18598570	chrX	11	18598462	18598613	Indispensable
ClinVar	chrX:g.18598575_18598575del	CDKL5	18598575	18598575	chrX	11	18598462	18598613	Indispensable
ClinVar	chrX:g.18598599_18598600dup	CDKL5	18598599	18598600	chrX	11	18598462	18598613	Indispensable
ClinVar	chrX:g.18598604T>A	CDKL5	18598604	18598604	chrX	11	18598462	18598613	Indispensable
ClinVar	chrX:g.18603913_18603934del	CDKL5	18603913	18603934	chrX	12	18603902	18604868	Indispensable
ClinVar	chrX:g.18603914_18603915dup	CDKL5	18603914	18603915	chrX	12	18603902	18604868	Indispensable
ClinVar	chrX:g.18603929_18603951del	CDKL5	18603929	18603951	chrX	12	18603902	18604868	Indispensable
ClinVar	chrX:g.18603930C>T	CDKL5	18603930	18603930	chrX	12	18603902	18604868	Indispensable
ClinVar	chrX:g.18603930_18603937del	CDKL5	18603930	18603937	chrX	12	18603902	18604868	Indispensable
ClinVar	chrX:g.18603932_18603932del	CDKL5	18603932	18603932	chrX	12	18603902	18604868	Indispensable
ClinVar	chrX:g.18603932_18603953del	CDKL5	18603932	18603953	chrX	12	18603902	18604868	Indispensable
ClinVar	chrX:g.18603934_18603935dup	CDKL5	18603934	18603935	chrX	12	18603902	18604868	Indispensable
ClinVar	chrX:g.18603940_18603940del	CDKL5	18603940	18603940	chrX	12	18603902	18604868	Indispensable
ClinVar	chrX:g.18603942A>T	CDKL5	18603942	18603942	chrX	12	18603902	18604868	Indispensable
ClinVar	chrX:g.18603963C>T	CDKL5	18603963	18603963	chrX	12	18603902	18604868	Indispensable
ClinVar	chrX:g.18603976_18603977dup	CDKL5	18603976	18603977	chrX	12	18603902	18604868	Indispensable
ClinVar	chrX:g.18603987_18603988dup	CDKL5	18603987	18603988	chrX	12	18603902	18604868	Indispensable
ClinVar	chrX:g.18603995_18603995del	CDKL5	18603995	18603995	chrX	12	18603902	18604868	Indispensable
ClinVar	chrX:g.18603999_18603999del	CDKL5	18603999	18603999	chrX	12	18603902	18604868	Indispensable
ClinVar	chrX:g.18604003_18604003del	CDKL5	18604003	18604003	chrX	12	18603902	18604868	Indispensable
ClinVar	chrX:g.18604003_18604004dup	CDKL5	18604003	18604004	chrX	12	18603902	18604868	Indispensable
ClinVar	chrX:g.18604014G>T	CDKL5	18604014	18604014	chrX	12	18603902	18604868	Indispensable
ClinVar	chrX:g.18604017_18604018dup	CDKL5	18604017	18604018	chrX	12	18603902	18604868	Indispensable
ClinVar	chrX:g.18604023C>T	CDKL5	18604023	18604023	chrX	12	18603902	18604868	Indispensable
ClinVar	chrX:g.18604024_18604025dup	CDKL5	18604024	18604025	chrX	12	18603902	18604868	Indispensable
ClinVar	chrX:g.18604029_18604029del	CDKL5	18604029	18604029	chrX	12	18603902	18604868	Indispensable
ClinVar	chrX:g.18604030_18604031dup	CDKL5	18604030	18604031	chrX	12	18603902	18604868	Indispensable
ClinVar	chrX:g.18604030_18604043del	CDKL5	18604030	18604043	chrX	12	18603902	18604868	Indispensable
ClinVar	chrX:g.18604034_18604034del	CDKL5	18604034	18604034	chrX	12	18603902	18604868	Indispensable
ClinVar	chrX:g.18604070_18604074del	CDKL5	18604070	18604074	chrX	12	18603902	18604868	Indispensable
ClinVar	chrX:g.18604074_18604075dup	CDKL5	18604074	18604075	chrX	12	18603902	18604868	Indispensable
ClinVar	chrX:g.18604076C>G	CDKL5	18604076	18604076	chrX	12	18603902	18604868	Indispensable
ClinVar	chrX:g.18604077C>T	CDKL5	18604077	18604077	chrX	12	18603902	18604868	Indispensable
ClinVar	chrX:g.18604089C>T	CDKL5	18604089	18604089	chrX	12	18603902	18604868	Indispensable
ClinVar	chrX:g.18604103_18604104dup	CDKL5	18604103	18604104	chrX	12	18603902	18604868	Indispensable
ClinVar	chrX:g.18604122_18604122del	CDKL5	18604122	18604122	chrX	12	18603902	18604868	Indispensable
ClinVar	chrX:g.18604131_18604131del	CDKL5	18604131	18604131	chrX	12	18603902	18604868	Indispensable
ClinVar	chrX:g.18604162C>G	CDKL5	18604162	18604162	chrX	12	18603902	18604868	Indispensable
ClinVar	chrX:g.18604162C>A	CDKL5	18604162	18604162	chrX	12	18603902	18604868	Indispensable
ClinVar	chrX:g.18604162_18604163dup	CDKL5	18604162	18604163	chrX	12	18603902	18604868	Indispensable
ClinVar	chrX:g.18604170G>T	CDKL5	18604170	18604170	chrX	12	18603902	18604868	Indispensable
ClinVar	chrX:g.18604210_18604211dup	CDKL5	18604210	18604211	chrX	12	18603902	18604868	Indispensable
ClinVar	chrX:g.18604234_18604235dup	CDKL5	18604234	18604235	chrX	12	18603902	18604868	Indispensable
ClinVar	chrX:g.18604245C>T	CDKL5	18604245	18604245	chrX	12	18603902	18604868	Indispensable
ClinVar	chrX:g.18604248C>T	CDKL5	18604248	18604248	chrX	12	18603902	18604868	Indispensable
ClinVar	chrX:g.18604254_18604266del	CDKL5	18604254	18604266	chrX	12	18603902	18604868	Indispensable
ClinVar	chrX:g.18604261C>G	CDKL5	18604261	18604261	chrX	12	18603902	18604868	Indispensable
ClinVar	chrX:g.18604265_18604265del	CDKL5	18604265	18604265	chrX	12	18603902	18604868	Indispensable
ClinVar	chrX:g.18604268_18604286del	CDKL5	18604268	18604286	chrX	12	18603902	18604868	Indispensable
ClinVar	chrX:g.18604269G>T	CDKL5	18604269	18604269	chrX	12	18603902	18604868	Indispensable
ClinVar	chrX:g.18604269_18604270del	CDKL5	18604269	18604270	chrX	12	18603902	18604868	Indispensable
ClinVar	chrX:g.18604278C>T	CDKL5	18604278	18604278	chrX	12	18603902	18604868	Indispensable
ClinVar	chrX:g.18604289_18604290insTA	CDKL5	18604289	18604290	chrX	12	18603902	18604868	Indispensable
ClinVar	chrX:g.18604294_18604295dup	CDKL5	18604294	18604295	chrX	12	18603902	18604868	Indispensable
ClinVar	chrX:g.18604299C>T	CDKL5	18604299	18604299	chrX	12	18603902	18604868	Indispensable
ClinVar	chrX:g.18604314C>T	CDKL5	18604314	18604314	chrX	12	18603902	18604868	Indispensable
ClinVar	chrX:g.18604339_18604340dup	CDKL5	18604339	18604340	chrX	12	18603902	18604868	Indispensable
ClinVar	chrX:g.18604342_18604342del	CDKL5	18604342	18604342	chrX	12	18603902	18604868	Indispensable
ClinVar	chrX:g.18604356_18604357insAT	CDKL5	18604356	18604357	chrX	12	18603902	18604868	Indispensable
ClinVar	chrX:g.18604372_18604373dup	CDKL5	18604372	18604373	chrX	12	18603902	18604868	Indispensable
ClinVar	chrX:g.18604375_18604375del	CDKL5	18604375	18604375	chrX	12	18603902	18604868	Indispensable
ClinVar	chrX:g.18604385_18604409del	CDKL5	18604385	18604409	chrX	12	18603902	18604868	Indispensable
ClinVar	chrX:g.18604388_18604407del	CDKL5	18604388	18604407	chrX	12	18603902	18604868	Indispensable
ClinVar	chrX:g.18604391_18604392dup	CDKL5	18604391	18604392	chrX	12	18603902	18604868	Indispensable
ClinVar	chrX:g.18604392_18604393del	CDKL5	18604392	18604393	chrX	12	18603902	18604868	Indispensable
ClinVar	chrX:g.18604407_18604408dup	CDKL5	18604407	18604408	chrX	12	18603902	18604868	Indispensable
ClinVar	chrX:g.18604429_18604430dup	CDKL5	18604429	18604430	chrX	12	18603902	18604868	Indispensable
ClinVar	chrX:g.18604443C>T	CDKL5	18604443	18604443	chrX	12	18603902	18604868	Indispensable
ClinVar	chrX:g.18604470_18604470del	CDKL5	18604470	18604470	chrX	12	18603902	18604868	Indispensable
ClinVar	chrX:g.18604471_18604478del	CDKL5	18604471	18604478	chrX	12	18603902	18604868	Indispensable
ClinVar	chrX:g.18604472C>A	CDKL5	18604472	18604472	chrX	12	18603902	18604868	Indispensable
ClinVar	chrX:g.18604473_18604473del	CDKL5	18604473	18604473	chrX	12	18603902	18604868	Indispensable
ClinVar	chrX:g.18604475_18604475del	CDKL5	18604475	18604475	chrX	12	18603902	18604868	Indispensable
ClinVar	chrX:g.18604503_18604503del	CDKL5	18604503	18604503	chrX	12	18603902	18604868	Indispensable
ClinVar	chrX:g.18604503_18604506del	CDKL5	18604503	18604506	chrX	12	18603902	18604868	Indispensable
ClinVar	chrX:g.18604506_18604507dup	CDKL5	18604506	18604507	chrX	12	18603902	18604868	Indispensable
ClinVar	chrX:g.18604510_18604511dup	CDKL5	18604510	18604511	chrX	12	18603902	18604868	Indispensable
ClinVar	chrX:g.18604516_18604516del	CDKL5	18604516	18604516	chrX	12	18603902	18604868	Indispensable
ClinVar	chrX:g.18604551_18604552dup	CDKL5	18604551	18604552	chrX	12	18603902	18604868	Indispensable
ClinVar	chrX:g.18604572C>T	CDKL5	18604572	18604572	chrX	12	18603902	18604868	Indispensable
ClinVar	chrX:g.18604594C>G	CDKL5	18604594	18604594	chrX	12	18603902	18604868	Indispensable
ClinVar	chrX:g.18604606_18604609del	CDKL5	18604606	18604609	chrX	12	18603902	18604868	Indispensable
ClinVar	chrX:g.18604609_18604609del	CDKL5	18604609	18604609	chrX	12	18603902	18604868	Indispensable
ClinVar	chrX:g.18604632G>T	CDKL5	18604632	18604632	chrX	12	18603902	18604868	Indispensable
ClinVar	chrX:g.18604656_18604657dup	CDKL5	18604656	18604657	chrX	12	18603902	18604868	Indispensable
ClinVar	chrX:g.18604664_18604664del	CDKL5	18604664	18604664	chrX	12	18603902	18604868	Indispensable
ClinVar	chrX:g.18604666_18604667dup	CDKL5	18604666	18604667	chrX	12	18603902	18604868	Indispensable
ClinVar	chrX:g.18604667_18604667del	CDKL5	18604667	18604667	chrX	12	18603902	18604868	Indispensable
ClinVar	chrX:g.18604677_18604680del	CDKL5	18604677	18604680	chrX	12	18603902	18604868	Indispensable
ClinVar	chrX:g.18604678_18604679del	CDKL5	18604678	18604679	chrX	12	18603902	18604868	Indispensable
ClinVar	chrX:g.18604697_18604697del	CDKL5	18604697	18604697	chrX	12	18603902	18604868	Indispensable
ClinVar	chrX:g.18604697_18604698del	CDKL5	18604697	18604698	chrX	12	18603902	18604868	Indispensable
ClinVar	chrX:g.18604706T>G	CDKL5	18604706	18604706	chrX	12	18603902	18604868	Indispensable
ClinVar	chrX:g.18604706_18604707dup	CDKL5	18604706	18604707	chrX	12	18603902	18604868	Indispensable
ClinVar	chrX:g.18604711_18604712dup	CDKL5	18604711	18604712	chrX	12	18603902	18604868	Indispensable
ClinVar	chrX:g.18604712_18604712del	CDKL5	18604712	18604712	chrX	12	18603902	18604868	Indispensable
ClinVar	chrX:g.18604715_18604715del	CDKL5	18604715	18604715	chrX	12	18603902	18604868	Indispensable
ClinVar	chrX:g.18604718_18604719dup	CDKL5	18604718	18604719	chrX	12	18603902	18604868	Indispensable
ClinVar	chrX:g.18604719_18604720dup	CDKL5	18604719	18604720	chrX	12	18603902	18604868	Indispensable
ClinVar	chrX:g.18604734_18604735dup	CDKL5	18604734	18604735	chrX	12	18603902	18604868	Indispensable
ClinVar	chrX:g.18604737C>T	CDKL5	18604737	18604737	chrX	12	18603902	18604868	Indispensable
ClinVar	chrX:g.18604775_18604775del	CDKL5	18604775	18604775	chrX	12	18603902	18604868	Indispensable
ClinVar	chrX:g.18604778_18604778del	CDKL5	18604778	18604778	chrX	12	18603902	18604868	Indispensable
ClinVar	chrX:g.18604779_18604780del	CDKL5	18604779	18604780	chrX	12	18603902	18604868	Indispensable
ClinVar	chrX:g.18604807_18604807del	CDKL5	18604807	18604807	chrX	12	18603902	18604868	Indispensable
ClinVar	chrX:g.18604808_18604809dup	CDKL5	18604808	18604809	chrX	12	18603902	18604868	Indispensable
ClinVar	chrX:g.18604811_18604836del	CDKL5	18604811	18604836	chrX	12	18603902	18604868	Indispensable
ClinVar	chrX:g.18604814_18604815dup	CDKL5	18604814	18604815	chrX	12	18603902	18604868	Indispensable
ClinVar	chrX:g.18604818_18604818del	CDKL5	18604818	18604818	chrX	12	18603902	18604868	Indispensable
ClinVar	chrX:g.18604821C>T	CDKL5	18604821	18604821	chrX	12	18603902	18604868	Indispensable
ClinVar	chrX:g.18604833_18604833del	CDKL5	18604833	18604833	chrX	12	18603902	18604868	Indispensable
ClinVar	chrX:g.18604845_18604846del	CDKL5	18604845	18604846	chrX	12	18603902	18604868	Indispensable
ClinVar	chrX:g.18604849_18604849del	CDKL5	18604849	18604849	chrX	12	18603902	18604868	Indispensable
ClinVar	chrX:g.18604851C>T	CDKL5	18604851	18604851	chrX	12	18603902	18604868	Indispensable
ClinVar	chrX:g.18604866_18604870delinsA	CDKL5	18604866	18604870	chrX	12	18603902	18604868	Indispensable
ClinVar	chrX:g.18609482_18609482del	CDKL5	18609482	18609482	chrX	14	18609465	18609570	Indispensable
ClinVar	chrX:g.18609505_18609505del	CDKL5	18609505	18609505	chrX	14	18609465	18609570	Indispensable
ClinVar	chrX:g.18609510_18609510del	CDKL5	18609510	18609510	chrX	14	18609465	18609570	Indispensable
ClinVar	chrX:g.18609513G>T	CDKL5	18609513	18609513	chrX	14	18609465	18609570	Indispensable
ClinVar	chrX:g.18609518_18609519dup	CDKL5	18609518	18609519	chrX	14	18609465	18609570	Indispensable
ClinVar	chrX:g.18609560_18609560del	CDKL5	18609560	18609560	chrX	14	18609465	18609570	Indispensable
ClinVar	chrX:g.18609565_18609566del	CDKL5	18609565	18609566	chrX	14	18609465	18609570	Indispensable
ClinVar	chrX:g.18609569A>G	CDKL5	18609569	18609569	chrX	14	18609465	18609570	Indispensable
ClinVar	chrX:g.18609570G>A	CDKL5	18609570	18609570	chrX	14	18609465	18609570	Indispensable
ClinVar	chrX:g.18613180_18613180del	CDKL5	18613180	18613180	chrX	15	18613152	18613275	Indispensable
ClinVar	chrX:g.18613194_18613195dup	CDKL5	18613194	18613195	chrX	15	18613152	18613275	Indispensable
ClinVar	chrX:g.18613199_18613200dup	CDKL5	18613199	18613200	chrX	15	18613152	18613275	Indispensable
ClinVar	chrX:g.18613200_18613201dup	CDKL5	18613200	18613201	chrX	15	18613152	18613275	Indispensable
ClinVar	chrX:g.18613215_18613215del	CDKL5	18613215	18613215	chrX	15	18613152	18613275	Indispensable
ClinVar	chrX:g.18613215_18613216dup	CDKL5	18613215	18613216	chrX	15	18613152	18613275	Indispensable
ClinVar	chrX:g.18613226_18613260del	CDKL5	18613226	18613260	chrX	15	18613152	18613275	Indispensable
ClinVar	chrX:g.18613243_18613244dup	CDKL5	18613243	18613244	chrX	15	18613152	18613275	Indispensable
ClinVar	chrX:g.18613248_18613249dup	CDKL5	18613248	18613249	chrX	15	18613152	18613275	Indispensable
ClinVar	chrX:g.18613251_18613252dup	CDKL5	18613251	18613252	chrX	15	18613152	18613275	Indispensable
ClinVar	chrX:g.18613253_18613260del	CDKL5	18613253	18613260	chrX	15	18613152	18613275	Indispensable
ClinVar	chrX:g.18613257_18613258del	CDKL5	18613257	18613258	chrX	15	18613152	18613275	Indispensable
ClinVar	chrX:g.18619867G>A	CDKL5	18619867	18619867	chrX	16	18619867	18619966	Indispensable
ClinVar	chrX:g.18619878_18619878del	CDKL5	18619878	18619878	chrX	16	18619867	18619966	Indispensable
ClinVar	chrX:g.18619893_18619903delinsT	CDKL5	18619893	18619903	chrX	16	18619867	18619966	Indispensable
ClinVar	chrX:g.18619895G>T	CDKL5	18619895	18619895	chrX	16	18619867	18619966	Indispensable
ClinVar	chrX:g.18619912_18619915del	CDKL5	18619912	18619915	chrX	16	18619867	18619966	Indispensable
ClinVar	chrX:g.18619916_18619917del	CDKL5	18619916	18619917	chrX	16	18619867	18619966	Indispensable
ClinVar	chrX:g.18619932_18619932del	CDKL5	18619932	18619932	chrX	16	18619867	18619966	Indispensable
ClinVar	chrX:g.18619935C>G	CDKL5	18619935	18619935	chrX	16	18619867	18619966	Indispensable
ClinVar	chrX:g.18619946_18619946del	CDKL5	18619946	18619946	chrX	16	18619867	18619966	Indispensable
ClinVar	chrX:g.18619947_18619951del	CDKL5	18619947	18619951	chrX	16	18619867	18619966	Indispensable
ClinVar	chrX:g.18619948_18619951del	CDKL5	18619948	18619951	chrX	16	18619867	18619966	Indispensable
ClinVar	chrX:g.18619952_18619956del	CDKL5	18619952	18619956	chrX	16	18619867	18619966	Indispensable
ClinVar	chrX:g.18619961C>T	CDKL5	18619961	18619961	chrX	16	18619867	18619966	Indispensable
ClinVar	chrX:g.18628374C>T	CDKL5	18628374	18628374	chrX	18	18628371	18640196	Indispensable
ClinVar	chrX:g.18628377_18628377del	CDKL5	18628377	18628377	chrX	18	18628371	18640196	Indispensable
ClinVar	chrX:g.18628394_18628395dup	CDKL5	18628394	18628395	chrX	18	18628371	18640196	Indispensable
ClinVar	chrX:g.18628402_18628403dup	CDKL5	18628402	18628403	chrX	18	18628371	18640196	Indispensable
ClinVar	chrX:g.18628403_18628403del	CDKL5	18628403	18628403	chrX	18	18628371	18640196	Indispensable
ClinVar	chrX:g.18628404_18628404del	CDKL5	18628404	18628404	chrX	18	18628371	18640196	Indispensable
ClinVar	chrX:g.18628404_18628405dup	CDKL5	18628404	18628405	chrX	18	18628371	18640196	Indispensable
ClinVar	chrX:g.18628421_18628421del	CDKL5	18628421	18628421	chrX	18	18628371	18640196	Indispensable
ClinVar	chrX:g.18628438C>G	CDKL5	18628438	18628438	chrX	18	18628371	18640196	Indispensable
ClinVar	chrX:g.18628443_18628443del	CDKL5	18628443	18628443	chrX	18	18628371	18640196	Indispensable
ClinVar	chrX:g.18628450_18628451dup	CDKL5	18628450	18628451	chrX	18	18628371	18640196	Indispensable
ClinVar	chrX:g.18628452C>T	CDKL5	18628452	18628452	chrX	18	18628371	18640196	Indispensable
ClinVar	chrX:g.18628467C>T	CDKL5	18628467	18628467	chrX	18	18628371	18640196	Indispensable
ClinVar	chrX:g.18628467_18628490delinsG	CDKL5	18628467	18628490	chrX	18	18628371	18640196	Indispensable
ClinVar	chrX:g.18628470C>T	CDKL5	18628470	18628470	chrX	18	18628371	18640196	Indispensable
ClinVar	chrX:g.18628476_18628476del	CDKL5	18628476	18628476	chrX	18	18628371	18640196	Indispensable
ClinVar	chrX:g.18628480_18628481dup	CDKL5	18628480	18628481	chrX	18	18628371	18640196	Indispensable
ClinVar	chrX:g.18628500A>G	CDKL5	18628500	18628500	chrX	18	18628371	18640196	Indispensable
ClinVar	chrX:g.18628510_18628510del	CDKL5	18628510	18628510	chrX	18	18628371	18640196	Indispensable
ClinVar	chrX:g.18628515C>T	CDKL5	18628515	18628515	chrX	18	18628371	18640196	Indispensable
ClinVar	chrX:g.18628544_18628553del	CDKL5	18628544	18628553	chrX	18	18628371	18640196	Indispensable
ClinVar	chrX:g.18628545C>T	CDKL5	18628545	18628545	chrX	18	18628371	18640196	Indispensable
ClinVar	chrX:g.18628555_18628556insCAGGA	CDKL5	18628555	18628556	chrX	18	18628371	18640196	Indispensable
ClinVar	chrX:g.18628555_18628556dup	CDKL5	18628555	18628556	chrX	18	18628371	18640196	Indispensable
ClinVar	chrX:g.18628567_18628568del	CDKL5	18628567	18628568	chrX	18	18628371	18640196	Indispensable
ClinVar	chrX:g.18628578C>T	CDKL5	18628578	18628578	chrX	18	18628371	18640196	Indispensable
ClinVar	chrX:g.18628584_18628584del	CDKL5	18628584	18628584	chrX	18	18628371	18640196	Indispensable
ClinVar	chrX:g.18628590C>T	CDKL5	18628590	18628590	chrX	18	18628371	18640196	Indispensable
ClinVar	chrX:g.18628606G>A	CDKL5	18628606	18628606	chrX	18	18628371	18640196	Indispensable
ClinVar	chrX:g.18628607G>A	CDKL5	18628607	18628607	chrX	18	18628371	18640196	Indispensable
ClinVar	chrX:g.18628695_18628695del	CDKL5	18628695	18628695	chrX	18	18628371	18640196	Indispensable
ClinVar	chrX:g.18628701_18628702del	CDKL5	18628701	18628702	chrX	18	18628371	18640196	Indispensable
ClinVar	chrX:g.18628716C>T	CDKL5	18628716	18628716	chrX	18	18628371	18640196	Indispensable
ClinVar	chrX:g.18628750C>G	CDKL5	18628750	18628750	chrX	18	18628371	18640196	Indispensable
ClinVar	chrX:g.18642010A>C	RS1	18642010	18642010	chrX	6	18639688	18642156	Indispensable
ClinVar	chrX:g.18642011C>T	RS1	18642011	18642011	chrX	6	18639688	18642156	Indispensable
ClinVar	chrX:g.18642011C>A	RS1	18642011	18642011	chrX	6	18639688	18642156	Indispensable
ClinVar	chrX:g.18642011C>G	RS1	18642011	18642011	chrX	6	18639688	18642156	Indispensable
ClinVar	chrX:g.18642012A>G	RS1	18642012	18642012	chrX	6	18639688	18642156	Indispensable
ClinVar	chrX:g.18642012A>C	RS1	18642012	18642012	chrX	6	18639688	18642156	Indispensable
ClinVar	chrX:g.18642012A>T	RS1	18642012	18642012	chrX	6	18639688	18642156	Indispensable
ClinVar	chrX:g.18642015_18642016dup	RS1	18642015	18642016	chrX	6	18639688	18642156	Indispensable
ClinVar	chrX:g.18642016_18642017dup	RS1	18642016	18642017	chrX	6	18639688	18642156	Indispensable
ClinVar	chrX:g.18642022_18642023delinsCT	RS1	18642022	18642023	chrX	6	18639688	18642156	Indispensable
ClinVar	chrX:g.18642023C>T	RS1	18642023	18642023	chrX	6	18639688	18642156	Indispensable
ClinVar	chrX:g.18642024A>G	RS1	18642024	18642024	chrX	6	18639688	18642156	Indispensable
ClinVar	chrX:g.18642024A>C	RS1	18642024	18642024	chrX	6	18639688	18642156	Indispensable
ClinVar	chrX:g.18642032A>G	RS1	18642032	18642032	chrX	6	18639688	18642156	Indispensable
ClinVar	chrX:g.18642035T>A	RS1	18642035	18642035	chrX	6	18639688	18642156	Indispensable
ClinVar	chrX:g.18642036C>G	RS1	18642036	18642036	chrX	6	18639688	18642156	Indispensable
ClinVar	chrX:g.18642040_18642040del	RS1	18642040	18642040	chrX	6	18639688	18642156	Indispensable
ClinVar	chrX:g.18642041C>T	RS1	18642041	18642041	chrX	6	18639688	18642156	Indispensable
ClinVar	chrX:g.18642041C>A	RS1	18642041	18642041	chrX	6	18639688	18642156	Indispensable
ClinVar	chrX:g.18642041C>G	RS1	18642041	18642041	chrX	6	18639688	18642156	Indispensable
ClinVar	chrX:g.18642041_18642052del	RS1	18642041	18642052	chrX	6	18639688	18642156	Indispensable
ClinVar	chrX:g.18642042G>A	RS1	18642042	18642042	chrX	6	18639688	18642156	Indispensable
ClinVar	chrX:g.18642042_18642042del	RS1	18642042	18642042	chrX	6	18639688	18642156	Indispensable
ClinVar	chrX:g.18642047G>A	RS1	18642047	18642047	chrX	6	18639688	18642156	Indispensable
ClinVar	chrX:g.18642047G>C	RS1	18642047	18642047	chrX	6	18639688	18642156	Indispensable
ClinVar	chrX:g.18642050A>T	RS1	18642050	18642050	chrX	6	18639688	18642156	Indispensable
ClinVar	chrX:g.18642050A>G	RS1	18642050	18642050	chrX	6	18639688	18642156	Indispensable
ClinVar	chrX:g.18642060G>C	RS1	18642060	18642060	chrX	6	18639688	18642156	Indispensable
ClinVar	chrX:g.18642060G>T	RS1	18642060	18642060	chrX	6	18639688	18642156	Indispensable
ClinVar	chrX:g.18642061C>T	RS1	18642061	18642061	chrX	6	18639688	18642156	Indispensable
ClinVar	chrX:g.18642062C>G	RS1	18642062	18642062	chrX	6	18639688	18642156	Indispensable
ClinVar	chrX:g.18642062C>A	RS1	18642062	18642062	chrX	6	18639688	18642156	Indispensable
ClinVar	chrX:g.18642062C>T	RS1	18642062	18642062	chrX	6	18639688	18642156	Indispensable
ClinVar	chrX:g.18642072G>T	RS1	18642072	18642072	chrX	6	18639688	18642156	Indispensable
ClinVar	chrX:g.18642072G>A	RS1	18642072	18642072	chrX	6	18639688	18642156	Indispensable
ClinVar	chrX:g.18642077A>C	RS1	18642077	18642077	chrX	6	18639688	18642156	Indispensable
ClinVar	chrX:g.18642080C>T	RS1	18642080	18642080	chrX	6	18639688	18642156	Indispensable
ClinVar	chrX:g.18642080C>G	RS1	18642080	18642080	chrX	6	18639688	18642156	Indispensable
ClinVar	chrX:g.18642080C>A	RS1	18642080	18642080	chrX	6	18639688	18642156	Indispensable
ClinVar	chrX:g.18642083A>G	RS1	18642083	18642083	chrX	6	18639688	18642156	Indispensable
ClinVar	chrX:g.18642089C>A	RS1	18642089	18642089	chrX	6	18639688	18642156	Indispensable
ClinVar	chrX:g.18642090G>A	RS1	18642090	18642090	chrX	6	18639688	18642156	Indispensable
ClinVar	chrX:g.18642090G>C	RS1	18642090	18642090	chrX	6	18639688	18642156	Indispensable
ClinVar	chrX:g.18642092G>A	RS1	18642092	18642092	chrX	6	18639688	18642156	Indispensable
ClinVar	chrX:g.18642097_18642098dup	RS1	18642097	18642098	chrX	6	18639688	18642156	Indispensable
ClinVar	chrX:g.18642098A>T	RS1	18642098	18642098	chrX	6	18639688	18642156	Indispensable
ClinVar	chrX:g.18642099T>C	RS1	18642099	18642099	chrX	6	18639688	18642156	Indispensable
ClinVar	chrX:g.18642100_18642100del	RS1	18642100	18642100	chrX	6	18639688	18642156	Indispensable
ClinVar	chrX:g.18642100_18642102del	RS1	18642100	18642102	chrX	6	18639688	18642156	Indispensable
ClinVar	chrX:g.18642101G>A	RS1	18642101	18642101	chrX	6	18639688	18642156	Indispensable
ClinVar	chrX:g.18642101G>T	RS1	18642101	18642101	chrX	6	18639688	18642156	Indispensable
ClinVar	chrX:g.18642102_18642103dup	RS1	18642102	18642103	chrX	6	18639688	18642156	Indispensable
ClinVar	chrX:g.18642103_18642104insGA	RS1	18642103	18642104	chrX	6	18639688	18642156	Indispensable
ClinVar	chrX:g.18642104G>A	RS1	18642104	18642104	chrX	6	18639688	18642156	Indispensable
ClinVar	chrX:g.18642104G>T	RS1	18642104	18642104	chrX	6	18639688	18642156	Indispensable
ClinVar	chrX:g.18642105G>T	RS1	18642105	18642105	chrX	6	18639688	18642156	Indispensable
ClinVar	chrX:g.18642105G>A	RS1	18642105	18642105	chrX	6	18639688	18642156	Indispensable
ClinVar	chrX:g.18642105G>C	RS1	18642105	18642105	chrX	6	18639688	18642156	Indispensable
ClinVar	chrX:g.18642105_18642106delinsAA	RS1	18642105	18642106	chrX	6	18639688	18642156	Indispensable
ClinVar	chrX:g.18642112_18642113dup	RS1	18642112	18642113	chrX	6	18639688	18642156	Indispensable
ClinVar	chrX:g.18642120G>A	RS1	18642120	18642120	chrX	6	18639688	18642156	Indispensable
ClinVar	chrX:g.18642125G>T	RS1	18642125	18642125	chrX	6	18639688	18642156	Indispensable
ClinVar	chrX:g.18642134C>G	RS1	18642134	18642134	chrX	6	18639688	18642156	Indispensable
ClinVar	chrX:g.18642134C>T	RS1	18642134	18642134	chrX	6	18639688	18642156	Indispensable
ClinVar	chrX:g.18642135G>A	RS1	18642135	18642135	chrX	6	18639688	18642156	Indispensable
ClinVar	chrX:g.18642135G>C	RS1	18642135	18642135	chrX	6	18639688	18642156	Indispensable
ClinVar	chrX:g.18642141A>G	RS1	18642141	18642141	chrX	6	18639688	18642156	Indispensable
ClinVar	chrX:g.18642142G>C	RS1	18642142	18642142	chrX	6	18639688	18642156	Indispensable
ClinVar	chrX:g.18642144T>G	RS1	18642144	18642144	chrX	6	18639688	18642156	Indispensable
ClinVar	chrX:g.18642146C>T	RS1	18642146	18642146	chrX	6	18639688	18642156	Indispensable
ClinVar	chrX:g.18642146C>G	RS1	18642146	18642146	chrX	6	18639688	18642156	Indispensable
ClinVar	chrX:g.18642146C>A	RS1	18642146	18642146	chrX	6	18639688	18642156	Indispensable
ClinVar	chrX:g.18642151_18642152insGT	RS1	18642151	18642152	chrX	6	18639688	18642156	Indispensable
ClinVar	chrX:g.18644432_18644432del	RS1	18644432	18644432	chrX	5	18644430	18644625	Indispensable
ClinVar	chrX:g.18644434_18644434del	RS1	18644434	18644434	chrX	5	18644430	18644625	Indispensable
ClinVar	chrX:g.18644437_18644437del	RS1	18644437	18644437	chrX	5	18644430	18644625	Indispensable
ClinVar	chrX:g.18644440C>T	RS1	18644440	18644440	chrX	5	18644430	18644625	Indispensable
ClinVar	chrX:g.18644441C>T	RS1	18644441	18644441	chrX	5	18644430	18644625	Indispensable
ClinVar	chrX:g.18644444T>G	RS1	18644444	18644444	chrX	5	18644430	18644625	Indispensable
ClinVar	chrX:g.18644453T>C	RS1	18644453	18644453	chrX	5	18644430	18644625	Indispensable
ClinVar	chrX:g.18644454G>T	RS1	18644454	18644454	chrX	5	18644430	18644625	Indispensable
ClinVar	chrX:g.18644457_18644458dup	RS1	18644457	18644458	chrX	5	18644430	18644625	Indispensable
ClinVar	chrX:g.18644464C>T	RS1	18644464	18644464	chrX	5	18644430	18644625	Indispensable
ClinVar	chrX:g.18644465A>C	RS1	18644465	18644465	chrX	5	18644430	18644625	Indispensable
ClinVar	chrX:g.18644467T>A	RS1	18644467	18644467	chrX	5	18644430	18644625	Indispensable
ClinVar	chrX:g.18644470_18644471dup	RS1	18644470	18644471	chrX	5	18644430	18644625	Indispensable
ClinVar	chrX:g.18644483_18644485del	RS1	18644483	18644485	chrX	5	18644430	18644625	Indispensable
ClinVar	chrX:g.18644486T>C	RS1	18644486	18644486	chrX	5	18644430	18644625	Indispensable
ClinVar	chrX:g.18644487_18644488dup	RS1	18644487	18644488	chrX	5	18644430	18644625	Indispensable
ClinVar	chrX:g.18644494A>G	RS1	18644494	18644494	chrX	5	18644430	18644625	Indispensable
ClinVar	chrX:g.18644497_18644497del	RS1	18644497	18644497	chrX	5	18644430	18644625	Indispensable
ClinVar	chrX:g.18644501A>G	RS1	18644501	18644501	chrX	5	18644430	18644625	Indispensable
ClinVar	chrX:g.18644503T>G	RS1	18644503	18644503	chrX	5	18644430	18644625	Indispensable
ClinVar	chrX:g.18644511C>T	RS1	18644511	18644511	chrX	5	18644430	18644625	Indispensable
ClinVar	chrX:g.18644516C>T	RS1	18644516	18644516	chrX	5	18644430	18644625	Indispensable
ClinVar	chrX:g.18644524T>G	RS1	18644524	18644524	chrX	5	18644430	18644625	Indispensable
ClinVar	chrX:g.18644528A>G	RS1	18644528	18644528	chrX	5	18644430	18644625	Indispensable
ClinVar	chrX:g.18644530C>T	RS1	18644530	18644530	chrX	5	18644430	18644625	Indispensable
ClinVar	chrX:g.18644530C>G	RS1	18644530	18644530	chrX	5	18644430	18644625	Indispensable
ClinVar	chrX:g.18644530C>A	RS1	18644530	18644530	chrX	5	18644430	18644625	Indispensable
ClinVar	chrX:g.18644531G>C	RS1	18644531	18644531	chrX	5	18644430	18644625	Indispensable
ClinVar	chrX:g.18644531G>A	RS1	18644531	18644531	chrX	5	18644430	18644625	Indispensable
ClinVar	chrX:g.18644531G>T	RS1	18644531	18644531	chrX	5	18644430	18644625	Indispensable
ClinVar	chrX:g.18644534C>T	RS1	18644534	18644534	chrX	5	18644430	18644625	Indispensable
ClinVar	chrX:g.18644534C>A	RS1	18644534	18644534	chrX	5	18644430	18644625	Indispensable
ClinVar	chrX:g.18644536_18644536del	RS1	18644536	18644536	chrX	5	18644430	18644625	Indispensable
ClinVar	chrX:g.18644537G>A	RS1	18644537	18644537	chrX	5	18644430	18644625	Indispensable
ClinVar	chrX:g.18644539G>T	RS1	18644539	18644539	chrX	5	18644430	18644625	Indispensable
ClinVar	chrX:g.18644543G>A	RS1	18644543	18644543	chrX	5	18644430	18644625	Indispensable
ClinVar	chrX:g.18644545A>T	RS1	18644545	18644545	chrX	5	18644430	18644625	Indispensable
ClinVar	chrX:g.18644548C>T	RS1	18644548	18644548	chrX	5	18644430	18644625	Indispensable
ClinVar	chrX:g.18644554A>G	RS1	18644554	18644554	chrX	5	18644430	18644625	Indispensable
ClinVar	chrX:g.18644557A>C	RS1	18644557	18644557	chrX	5	18644430	18644625	Indispensable
ClinVar	chrX:g.18644563_18644577del	RS1	18644563	18644577	chrX	5	18644430	18644625	Indispensable
ClinVar	chrX:g.18644572A>G	RS1	18644572	18644572	chrX	5	18644430	18644625	Indispensable
ClinVar	chrX:g.18644572A>C	RS1	18644572	18644572	chrX	5	18644430	18644625	Indispensable
ClinVar	chrX:g.18644572_18644574del	RS1	18644572	18644574	chrX	5	18644430	18644625	Indispensable
ClinVar	chrX:g.18644573_18644577del	RS1	18644573	18644577	chrX	5	18644430	18644625	Indispensable
ClinVar	chrX:g.18644575_18644577delinsG	RS1	18644575	18644577	chrX	5	18644430	18644625	Indispensable
ClinVar	chrX:g.18644580_18644581dup	RS1	18644580	18644581	chrX	5	18644430	18644625	Indispensable
ClinVar	chrX:g.18644582G>A	RS1	18644582	18644582	chrX	5	18644430	18644625	Indispensable
ClinVar	chrX:g.18644582_18644582del	RS1	18644582	18644582	chrX	5	18644430	18644625	Indispensable
ClinVar	chrX:g.18644587C>T	RS1	18644587	18644587	chrX	5	18644430	18644625	Indispensable
ClinVar	chrX:g.18644590_18644590del	RS1	18644590	18644590	chrX	5	18644430	18644625	Indispensable
ClinVar	chrX:g.18644603G>A	RS1	18644603	18644603	chrX	5	18644430	18644625	Indispensable
ClinVar	chrX:g.18644611G>A	RS1	18644611	18644611	chrX	5	18644430	18644625	Indispensable
ClinVar	chrX:g.18644615G>A	RS1	18644615	18644615	chrX	5	18644430	18644625	Indispensable
ClinVar	chrX:g.18644615_18644616dup	RS1	18644615	18644616	chrX	5	18644430	18644625	Indispensable
ClinVar	chrX:g.18644615_18644627del	RS1	18644615	18644627	chrX	5	18644430	18644625	Indispensable
ClinVar	chrX:g.18644616C>A	RS1	18644616	18644616	chrX	5	18644430	18644625	Indispensable
ClinVar	chrX:g.18644616C>T	RS1	18644616	18644616	chrX	5	18644430	18644625	Indispensable
ClinVar	chrX:g.18644620G>T	RS1	18644620	18644620	chrX	5	18644430	18644625	Indispensable
ClinVar	chrX:g.18644622A>T	RS1	18644622	18644622	chrX	5	18644430	18644625	Indispensable
ClinVar	chrX:g.18644623C>T	RS1	18644623	18644623	chrX	5	18644430	18644625	Indispensable
ClinVar	chrX:g.18644624A>C	RS1	18644624	18644624	chrX	5	18644430	18644625	Indispensable
ClinVar	chrX:g.18647185_18647195del	RS1	18647185	18647195	chrX	4	18647191	18647332	Indispensable
ClinVar	chrX:g.18647191C>T	RS1	18647191	18647191	chrX	4	18647191	18647332	Indispensable
ClinVar	chrX:g.18647191C>A	RS1	18647191	18647191	chrX	4	18647191	18647332	Indispensable
ClinVar	chrX:g.18647192C>G	RS1	18647192	18647192	chrX	4	18647191	18647332	Indispensable
ClinVar	chrX:g.18647192C>A	RS1	18647192	18647192	chrX	4	18647191	18647332	Indispensable
ClinVar	chrX:g.18647192C>T	RS1	18647192	18647192	chrX	4	18647191	18647332	Indispensable
ClinVar	chrX:g.18647194A>C	RS1	18647194	18647194	chrX	4	18647191	18647332	Indispensable
ClinVar	chrX:g.18647198_18647199dup	RS1	18647198	18647199	chrX	4	18647191	18647332	Indispensable
ClinVar	chrX:g.18647206T>G	RS1	18647206	18647206	chrX	4	18647191	18647332	Indispensable
ClinVar	chrX:g.18647210G>T	RS1	18647210	18647210	chrX	4	18647191	18647332	Indispensable
ClinVar	chrX:g.18647212C>T	RS1	18647212	18647212	chrX	4	18647191	18647332	Indispensable
ClinVar	chrX:g.18647212C>G	RS1	18647212	18647212	chrX	4	18647191	18647332	Indispensable
ClinVar	chrX:g.18647213G>A	RS1	18647213	18647213	chrX	4	18647191	18647332	Indispensable
ClinVar	chrX:g.18647215G>T	RS1	18647215	18647215	chrX	4	18647191	18647332	Indispensable
ClinVar	chrX:g.18647215G>A	RS1	18647215	18647215	chrX	4	18647191	18647332	Indispensable
ClinVar	chrX:g.18647224G>T	RS1	18647224	18647224	chrX	4	18647191	18647332	Indispensable
ClinVar	chrX:g.18647229C>T	RS1	18647229	18647229	chrX	4	18647191	18647332	Indispensable
ClinVar	chrX:g.18647229C>G	RS1	18647229	18647229	chrX	4	18647191	18647332	Indispensable
ClinVar	chrX:g.18647231A>G	RS1	18647231	18647231	chrX	4	18647191	18647332	Indispensable
ClinVar	chrX:g.18647231A>C	RS1	18647231	18647231	chrX	4	18647191	18647332	Indispensable
ClinVar	chrX:g.18647233G>T	RS1	18647233	18647233	chrX	4	18647191	18647332	Indispensable
ClinVar	chrX:g.18647238A>T	RS1	18647238	18647238	chrX	4	18647191	18647332	Indispensable
ClinVar	chrX:g.18647241C>G	RS1	18647241	18647241	chrX	4	18647191	18647332	Indispensable
ClinVar	chrX:g.18647242C>A	RS1	18647242	18647242	chrX	4	18647191	18647332	Indispensable
ClinVar	chrX:g.18647242C>G	RS1	18647242	18647242	chrX	4	18647191	18647332	Indispensable
ClinVar	chrX:g.18647242C>T	RS1	18647242	18647242	chrX	4	18647191	18647332	Indispensable
ClinVar	chrX:g.18647243A>C	RS1	18647243	18647243	chrX	4	18647191	18647332	Indispensable
ClinVar	chrX:g.18647250_18647251dup	RS1	18647250	18647251	chrX	4	18647191	18647332	Indispensable
ClinVar	chrX:g.18647252A>G	RS1	18647252	18647252	chrX	4	18647191	18647332	Indispensable
ClinVar	chrX:g.18647255G>A	RS1	18647255	18647255	chrX	4	18647191	18647332	Indispensable
ClinVar	chrX:g.18647270A>G	RS1	18647270	18647270	chrX	4	18647191	18647332	Indispensable
ClinVar	chrX:g.18647275A>T	RS1	18647275	18647275	chrX	4	18647191	18647332	Indispensable
ClinVar	chrX:g.18647279G>A	RS1	18647279	18647279	chrX	4	18647191	18647332	Indispensable
ClinVar	chrX:g.18647280_18647296delinsACTCTAACCCGGTCAGGGGA	RS1	18647280	18647296	chrX	4	18647191	18647332	Indispensable
ClinVar	chrX:g.18647290A>T	RS1	18647290	18647290	chrX	4	18647191	18647332	Indispensable
ClinVar	chrX:g.18647296C>A	RS1	18647296	18647296	chrX	4	18647191	18647332	Indispensable
ClinVar	chrX:g.18647298_18647298del	RS1	18647298	18647298	chrX	4	18647191	18647332	Indispensable
ClinVar	chrX:g.18647299G>T	RS1	18647299	18647299	chrX	4	18647191	18647332	Indispensable
ClinVar	chrX:g.18647299G>C	RS1	18647299	18647299	chrX	4	18647191	18647332	Indispensable
ClinVar	chrX:g.18647299G>A	RS1	18647299	18647299	chrX	4	18647191	18647332	Indispensable
ClinVar	chrX:g.18647301C>G	RS1	18647301	18647301	chrX	4	18647191	18647332	Indispensable
ClinVar	chrX:g.18647302T>C	RS1	18647302	18647302	chrX	4	18647191	18647332	Indispensable
ClinVar	chrX:g.18647302T>A	RS1	18647302	18647302	chrX	4	18647191	18647332	Indispensable
ClinVar	chrX:g.18647308C>G	RS1	18647308	18647308	chrX	4	18647191	18647332	Indispensable
ClinVar	chrX:g.18647308_18647308del	RS1	18647308	18647308	chrX	4	18647191	18647332	Indispensable
ClinVar	chrX:g.18647309C>G	RS1	18647309	18647309	chrX	4	18647191	18647332	Indispensable
ClinVar	chrX:g.18647309C>T	RS1	18647309	18647309	chrX	4	18647191	18647332	Indispensable
ClinVar	chrX:g.18647309C>A	RS1	18647309	18647309	chrX	4	18647191	18647332	Indispensable
ClinVar	chrX:g.18647310_18647311dup	RS1	18647310	18647311	chrX	4	18647191	18647332	Indispensable
ClinVar	chrX:g.18647310_18647311del	RS1	18647310	18647311	chrX	4	18647191	18647332	Indispensable
ClinVar	chrX:g.18647311A>C	RS1	18647311	18647311	chrX	4	18647191	18647332	Indispensable
ClinVar	chrX:g.18647322A>C	RS1	18647322	18647322	chrX	4	18647191	18647332	Indispensable
ClinVar	chrX:g.18647324A>G	RS1	18647324	18647324	chrX	4	18647191	18647332	Indispensable
ClinVar	chrX:g.18647328G>T	RS1	18647328	18647328	chrX	4	18647191	18647332	Indispensable
ClinVar	chrX:g.18647329C>T	RS1	18647329	18647329	chrX	4	18647191	18647332	Indispensable
ClinVar	chrX:g.18656641_18656654del	RS1	18656641	18656654	chrX	3	18656653	18656758	Indispensable
ClinVar	chrX:g.18656656_18656659del	RS1	18656656	18656659	chrX	3	18656653	18656758	Indispensable
ClinVar	chrX:g.18656660A>C	RS1	18656660	18656660	chrX	3	18656653	18656758	Indispensable
ClinVar	chrX:g.18656661C>T	RS1	18656661	18656661	chrX	3	18656653	18656758	Indispensable
ClinVar	chrX:g.18656661C>G	RS1	18656661	18656661	chrX	3	18656653	18656758	Indispensable
ClinVar	chrX:g.18656661C>A	RS1	18656661	18656661	chrX	3	18656653	18656758	Indispensable
ClinVar	chrX:g.18656662A>T	RS1	18656662	18656662	chrX	3	18656653	18656758	Indispensable
ClinVar	chrX:g.18656662A>C	RS1	18656662	18656662	chrX	3	18656653	18656758	Indispensable
ClinVar	chrX:g.18656662A>G	RS1	18656662	18656662	chrX	3	18656653	18656758	Indispensable
ClinVar	chrX:g.18656673_18656674dup	RS1	18656673	18656674	chrX	3	18656653	18656758	Indispensable
ClinVar	chrX:g.18656674_18656674del	RS1	18656674	18656674	chrX	3	18656653	18656758	Indispensable
ClinVar	chrX:g.18656687_18656688dup	RS1	18656687	18656688	chrX	3	18656653	18656758	Indispensable
ClinVar	chrX:g.18656688C>T	RS1	18656688	18656688	chrX	3	18656653	18656758	Indispensable
ClinVar	chrX:g.18656704C>A	RS1	18656704	18656704	chrX	3	18656653	18656758	Indispensable
ClinVar	chrX:g.18656705_18656706dup	RS1	18656705	18656706	chrX	3	18656653	18656758	Indispensable
ClinVar	chrX:g.18656710G>A	RS1	18656710	18656710	chrX	3	18656653	18656758	Indispensable
ClinVar	chrX:g.18656713_18656713del	RS1	18656713	18656713	chrX	3	18656653	18656758	Indispensable
ClinVar	chrX:g.18656717G>T	RS1	18656717	18656717	chrX	3	18656653	18656758	Indispensable
ClinVar	chrX:g.18656734G>A	RS1	18656734	18656734	chrX	3	18656653	18656758	Indispensable
ClinVar	chrX:g.18656735_18656736dup	RS1	18656735	18656736	chrX	3	18656653	18656758	Indispensable
ClinVar	chrX:g.18656738C>T	RS1	18656738	18656738	chrX	3	18656653	18656758	Indispensable
ClinVar	chrX:g.18656739C>T	RS1	18656739	18656739	chrX	3	18656653	18656758	Indispensable
ClinVar	chrX:g.18656740_18656740del	RS1	18656740	18656740	chrX	3	18656653	18656758	Indispensable
ClinVar	chrX:g.18656740_18656741dup	RS1	18656740	18656741	chrX	3	18656653	18656758	Indispensable
ClinVar	chrX:g.18657640C>G	RS1	18657640	18657640	chrX	2	18657640	18657665	Indispensable
ClinVar	chrX:g.18657642C>A	RS1	18657642	18657642	chrX	2	18657640	18657665	Indispensable
ClinVar	chrX:g.18657646_18657649del	RS1	18657646	18657649	chrX	2	18657640	18657665	Indispensable
ClinVar	chrX:g.18657650G>T	RS1	18657650	18657650	chrX	2	18657640	18657665	Indispensable
ClinVar	chrX:g.18657653A>C	RS1	18657653	18657653	chrX	2	18657640	18657665	Indispensable
ClinVar	chrX:g.18657657C>A	RS1	18657657	18657657	chrX	2	18657640	18657665	Indispensable
ClinVar	chrX:g.18672033_18672036del	RS1	18672033	18672036	chrX	1	18672017	18672108	Indispensable
ClinVar	chrX:g.18672037A>T	RS1	18672037	18672037	chrX	1	18672017	18672108	Indispensable
ClinVar	chrX:g.18672042_18672043dup	RS1	18672042	18672043	chrX	1	18672017	18672108	Indispensable
ClinVar	chrX:g.18672043_18672043del	RS1	18672043	18672043	chrX	1	18672017	18672108	Indispensable
ClinVar	chrX:g.18672066C>T	RS1	18672066	18672066	chrX	1	18672017	18672108	Indispensable
ClinVar	chrX:g.18672067A>G	RS1	18672067	18672067	chrX	1	18672017	18672108	Indispensable
ClinVar	chrX:g.18672068T>A	RS1	18672068	18672068	chrX	1	18672017	18672108	Indispensable
ClinVar	chrX:g.18893546_18893547dup	PHKA2	18893546	18893547	chrX	33	18892298	18893655	Indispensable
ClinVar	chrX:g.18893592_18893594del	PHKA2	18893592	18893594	chrX	33	18892298	18893655	Indispensable
ClinVar	chrX:g.18897255G>A	PHKA2	18897255	18897255	chrX	30	18897163	18897333	Indispensable
ClinVar	chrX:g.18897299G>T	PHKA2	18897299	18897299	chrX	30	18897163	18897333	Indispensable
ClinVar	chrX:g.18901487G>A	PHKA2	18901487	18901487	chrX	27	18901485	18901603	Indispensable
ClinVar	chrX:g.18906508_18906518del	PHKA2	18906508	18906518	chrX	25	18906495	18906624	Indispensable
ClinVar	chrX:g.18906518_18906519delinsGGCTCCGTGCCAT	PHKA2	18906518	18906519	chrX	25	18906495	18906624	Indispensable
ClinVar	chrX:g.18906519_18906529del	PHKA2	18906519	18906529	chrX	25	18906495	18906624	Indispensable
ClinVar	chrX:g.18906583_18906583del	PHKA2	18906583	18906583	chrX	25	18906495	18906624	Indispensable
ClinVar	chrX:g.18906740_18906740del	PHKA2	18906740	18906740	chrX	24	18906736	18906814	Indispensable
ClinVar	chrX:g.18906798C>A	PHKA2	18906798	18906798	chrX	24	18906736	18906814	Indispensable
ClinVar	chrX:g.18906806G>C	PHKA2	18906806	18906806	chrX	24	18906736	18906814	Indispensable
ClinVar	chrX:g.18907947G>A	PHKA2	18907947	18907947	chrX	22	18907900	18908056	Indispensable
ClinVar	chrX:g.18907952_18907952del	PHKA2	18907952	18907952	chrX	22	18907900	18908056	Indispensable
ClinVar	chrX:g.18908022_18908022del	PHKA2	18908022	18908022	chrX	22	18907900	18908056	Indispensable
ClinVar	chrX:g.18908865G>A	PHKA2	18908865	18908865	chrX	21	18908801	18908934	Indispensable
ClinVar	chrX:g.18908892_18908893dup	PHKA2	18908892	18908893	chrX	21	18908801	18908934	Indispensable
ClinVar	chrX:g.18910889G>A	PHKA2	18910889	18910889	chrX	20	18910872	18910960	Indispensable
ClinVar	chrX:g.18920183_18920209del	PHKA2	18920183	18920209	chrX	18	18920032	18920201	Indispensable
ClinVar	chrX:g.18924434C>T	PHKA2	18924434	18924434	chrX	16	18924381	18924525	Indispensable
ClinVar	chrX:g.18925691G>A	PHKA2	18925691	18925691	chrX	15	18925668	18925777	Indispensable
ClinVar	chrX:g.18925735_18925735del	PHKA2	18925735	18925735	chrX	15	18925668	18925777	Indispensable
ClinVar	chrX:g.18925748G>A	PHKA2	18925748	18925748	chrX	15	18925668	18925777	Indispensable
ClinVar	chrX:g.18925751_18925754del	PHKA2	18925751	18925754	chrX	15	18925668	18925777	Indispensable
ClinVar	chrX:g.18941641_18941643del	PHKA2	18941641	18941643	chrX	8	18941529	18941675	Indispensable
ClinVar	chrX:g.18948772_18948776del	PHKA2	18948772	18948776	chrX	5	18948744	18948826	Indispensable
ClinVar	chrX:g.18948818_18948831del	PHKA2	18948818	18948831	chrX	5	18948744	18948826	Indispensable
ClinVar	chrX:g.18951122C>A	PHKA2	18951122	18951122	chrX	4	18951104	18951272	Indispensable
ClinVar	chrX:g.18951135_18951137del	PHKA2	18951135	18951137	chrX	4	18951104	18951272	Indispensable
ClinVar	chrX:g.18951139_18951153delinsGGCCAGGA	PHKA2	18951139	18951153	chrX	4	18951104	18951272	Indispensable
ClinVar	chrX:g.18951143A>G	PHKA2	18951143	18951143	chrX	4	18951104	18951272	Indispensable
ClinVar	chrX:g.18951158G>A	PHKA2	18951158	18951158	chrX	4	18951104	18951272	Indispensable
ClinVar	chrX:g.18951163T>G	PHKA2	18951163	18951163	chrX	4	18951104	18951272	Indispensable
ClinVar	chrX:g.18951210G>T	PHKA2	18951210	18951210	chrX	4	18951104	18951272	Indispensable
ClinVar	chrX:g.18951211T>C	PHKA2	18951211	18951211	chrX	4	18951104	18951272	Indispensable
ClinVar	chrX:g.18983931_18983941del	PHKA2	18983931	18983941	chrX	1	18983855	18984114	Indispensable
ClinVar	chrX:g.19003041_19003043delinsCAGAGCAATCCACGAGT	ADGRG2	19003041	19003043	chrX	24	19002846	19003114	Indispensable
ClinVar	chrX:g.19003070_19003074delinsTCT	ADGRG2	19003070	19003074	chrX	24	19002846	19003114	Indispensable
ClinVar	chrX:g.19008000_19008001dup	ADGRG2	19008000	19008001	chrX	19	19007980	19008123	Indispensable
ClinVar	chrX:g.19028231_19028231del	ADGRG2	19028231	19028231	chrX	10	19028183	19028238	Indispensable
ClinVar	chrX:g.19344049_19344050insGACTT	PDHA1	19344049	19344050	chrX	1	19343927	19344094	Indispensable
ClinVar	chrX:g.19344082_19344082del	PDHA1	19344082	19344082	chrX	1	19343927	19344094	Indispensable
ClinVar	chrX:g.19351288_19351289dup	PDHA1	19351288	19351289	chrX	4	19351281	19351407	Indispensable
ClinVar	chrX:g.19351290T>C	PDHA1	19351290	19351290	chrX	4	19351281	19351407	Indispensable
ClinVar	chrX:g.19351291G>T	PDHA1	19351291	19351291	chrX	4	19351281	19351407	Indispensable
ClinVar	chrX:g.19351302G>A	PDHA1	19351302	19351302	chrX	4	19351281	19351407	Indispensable
ClinVar	chrX:g.19351317_19351317delinsAGA	PDHA1	19351317	19351317	chrX	4	19351281	19351407	Indispensable
ClinVar	chrX:g.19351318C>A	PDHA1	19351318	19351318	chrX	4	19351281	19351407	Indispensable
ClinVar	chrX:g.19351321C>T	PDHA1	19351321	19351321	chrX	4	19351281	19351407	Indispensable
ClinVar	chrX:g.19351324A>G	PDHA1	19351324	19351324	chrX	4	19351281	19351407	Indispensable
ClinVar	chrX:g.19351326C>G	PDHA1	19351326	19351326	chrX	4	19351281	19351407	Indispensable
ClinVar	chrX:g.19351352C>A	PDHA1	19351352	19351352	chrX	4	19351281	19351407	Indispensable
ClinVar	chrX:g.19351353G>A	PDHA1	19351353	19351353	chrX	4	19351281	19351407	Indispensable
ClinVar	chrX:g.19351353G>C	PDHA1	19351353	19351353	chrX	4	19351281	19351407	Indispensable
ClinVar	chrX:g.19351372G>A	PDHA1	19351372	19351372	chrX	4	19351281	19351407	Indispensable
ClinVar	chrX:g.19351383C>T	PDHA1	19351383	19351383	chrX	4	19351281	19351407	Indispensable
ClinVar	chrX:g.19351396C>T	PDHA1	19351396	19351396	chrX	4	19351281	19351407	Indispensable
ClinVar	chrX:g.19351398G>A	PDHA1	19351398	19351398	chrX	4	19351281	19351407	Indispensable
ClinVar	chrX:g.19351398G>C	PDHA1	19351398	19351398	chrX	4	19351281	19351407	Indispensable
ClinVar	chrX:g.19351399A>G	PDHA1	19351399	19351399	chrX	4	19351281	19351407	Indispensable
ClinVar	chrX:g.19351401C>T	PDHA1	19351401	19351401	chrX	4	19351281	19351407	Indispensable
ClinVar	chrX:g.19351405C>G	PDHA1	19351405	19351405	chrX	4	19351281	19351407	Indispensable
ClinVar	chrX:g.19353084C>T	PDHA1	19353084	19353084	chrX	5	19353082	19353173	Indispensable
ClinVar	chrX:g.19353084C>G	PDHA1	19353084	19353084	chrX	5	19353082	19353173	Indispensable
ClinVar	chrX:g.19353085G>T	PDHA1	19353085	19353085	chrX	5	19353082	19353173	Indispensable
ClinVar	chrX:g.19353093G>C	PDHA1	19353093	19353093	chrX	5	19353082	19353173	Indispensable
ClinVar	chrX:g.19353093G>A	PDHA1	19353093	19353093	chrX	5	19353082	19353173	Indispensable
ClinVar	chrX:g.19353094G>A	PDHA1	19353094	19353094	chrX	5	19353082	19353173	Indispensable
ClinVar	chrX:g.19353094_19353096del	PDHA1	19353094	19353096	chrX	5	19353082	19353173	Indispensable
ClinVar	chrX:g.19353105G>A	PDHA1	19353105	19353105	chrX	5	19353082	19353173	Indispensable
ClinVar	chrX:g.19353110A>G	PDHA1	19353110	19353110	chrX	5	19353082	19353173	Indispensable
ClinVar	chrX:g.19353112G>A	PDHA1	19353112	19353112	chrX	5	19353082	19353173	Indispensable
ClinVar	chrX:g.19353114G>A	PDHA1	19353114	19353114	chrX	5	19353082	19353173	Indispensable
ClinVar	chrX:g.19353117T>C	PDHA1	19353117	19353117	chrX	5	19353082	19353173	Indispensable
ClinVar	chrX:g.19353117T>A	PDHA1	19353117	19353117	chrX	5	19353082	19353173	Indispensable
ClinVar	chrX:g.19353118C>T	PDHA1	19353118	19353118	chrX	5	19353082	19353173	Indispensable
ClinVar	chrX:g.19353120A>G	PDHA1	19353120	19353120	chrX	5	19353082	19353173	Indispensable
ClinVar	chrX:g.19353127T>C	PDHA1	19353127	19353127	chrX	5	19353082	19353173	Indispensable
ClinVar	chrX:g.19353128G>T	PDHA1	19353128	19353128	chrX	5	19353082	19353173	Indispensable
ClinVar	chrX:g.19353139A>T	PDHA1	19353139	19353139	chrX	5	19353082	19353173	Indispensable
ClinVar	chrX:g.19353140_19353142del	PDHA1	19353140	19353142	chrX	5	19353082	19353173	Indispensable
ClinVar	chrX:g.19353143_19353145del	PDHA1	19353143	19353145	chrX	5	19353082	19353173	Indispensable
ClinVar	chrX:g.19353145A>G	PDHA1	19353145	19353145	chrX	5	19353082	19353173	Indispensable
ClinVar	chrX:g.19353146C>T	PDHA1	19353146	19353146	chrX	5	19353082	19353173	Indispensable
ClinVar	chrX:g.19353147G>A	PDHA1	19353147	19353147	chrX	5	19353082	19353173	Indispensable
ClinVar	chrX:g.19353153A>G	PDHA1	19353153	19353153	chrX	5	19353082	19353173	Indispensable
ClinVar	chrX:g.19353158C>T	PDHA1	19353158	19353158	chrX	5	19353082	19353173	Indispensable
ClinVar	chrX:g.19353161C>T	PDHA1	19353161	19353161	chrX	5	19353082	19353173	Indispensable
ClinVar	chrX:g.19353162G>T	PDHA1	19353162	19353162	chrX	5	19353082	19353173	Indispensable
ClinVar	chrX:g.19353169C>T	PDHA1	19353169	19353169	chrX	5	19353082	19353173	Indispensable
ClinVar	chrX:g.19357652G>C	PDHA1	19357652	19357652	chrX	9	19357652	19357719	Indispensable
ClinVar	chrX:g.19357653G>A	PDHA1	19357653	19357653	chrX	9	19357652	19357719	Indispensable
ClinVar	chrX:g.19357664A>G	PDHA1	19357664	19357664	chrX	9	19357652	19357719	Indispensable
ClinVar	chrX:g.19357664_19357665insATTC	PDHA1	19357664	19357665	chrX	9	19357652	19357719	Indispensable
ClinVar	chrX:g.19357665T>G	PDHA1	19357665	19357665	chrX	9	19357652	19357719	Indispensable
ClinVar	chrX:g.19357667G>A	PDHA1	19357667	19357667	chrX	9	19357652	19357719	Indispensable
ClinVar	chrX:g.19357672_19357673dup	PDHA1	19357672	19357673	chrX	9	19357652	19357719	Indispensable
ClinVar	chrX:g.19357673C>T	PDHA1	19357673	19357673	chrX	9	19357652	19357719	Indispensable
ClinVar	chrX:g.19357681_19357682insCT	PDHA1	19357681	19357682	chrX	9	19357652	19357719	Indispensable
ClinVar	chrX:g.19357682C>A	PDHA1	19357682	19357682	chrX	9	19357652	19357719	Indispensable
ClinVar	chrX:g.19357683G>A	PDHA1	19357683	19357683	chrX	9	19357652	19357719	Indispensable
ClinVar	chrX:g.19357683G>T	PDHA1	19357683	19357683	chrX	9	19357652	19357719	Indispensable
ClinVar	chrX:g.19357688C>T	PDHA1	19357688	19357688	chrX	9	19357652	19357719	Indispensable
ClinVar	chrX:g.19357689A>C	PDHA1	19357689	19357689	chrX	9	19357652	19357719	Indispensable
ClinVar	chrX:g.19357693_19357694dup	PDHA1	19357693	19357694	chrX	9	19357652	19357719	Indispensable
ClinVar	chrX:g.19357695A>T	PDHA1	19357695	19357695	chrX	9	19357652	19357719	Indispensable
ClinVar	chrX:g.19357700_19357701dup	PDHA1	19357700	19357701	chrX	9	19357652	19357719	Indispensable
ClinVar	chrX:g.19357703A>G	PDHA1	19357703	19357703	chrX	9	19357652	19357719	Indispensable
ClinVar	chrX:g.19357706G>A	PDHA1	19357706	19357706	chrX	9	19357652	19357719	Indispensable
ClinVar	chrX:g.19357707_19357708dup	PDHA1	19357707	19357708	chrX	9	19357652	19357719	Indispensable
ClinVar	chrX:g.19357708C>G	PDHA1	19357708	19357708	chrX	9	19357652	19357719	Indispensable
ClinVar	chrX:g.19357711_19357712dup	PDHA1	19357711	19357712	chrX	9	19357652	19357719	Indispensable
ClinVar	chrX:g.19357712G>A	PDHA1	19357712	19357712	chrX	9	19357652	19357719	Indispensable
ClinVar	chrX:g.19357713G>A	PDHA1	19357713	19357713	chrX	9	19357652	19357719	Indispensable
ClinVar	chrX:g.19357714_19357717del	PDHA1	19357714	19357717	chrX	9	19357652	19357719	Indispensable
ClinVar	chrX:g.19358915_19358916dup	PDHA1	19358915	19358916	chrX	10	19358916	19359024	Indispensable
ClinVar	chrX:g.19358918_19358923del	PDHA1	19358918	19358923	chrX	10	19358916	19359024	Indispensable
ClinVar	chrX:g.19358919_19358919del	PDHA1	19358919	19358919	chrX	10	19358916	19359024	Indispensable
ClinVar	chrX:g.19358920C>T	PDHA1	19358920	19358920	chrX	10	19358916	19359024	Indispensable
ClinVar	chrX:g.19358920_19358950delinsTTCTTACTTCCTGAATTTTCTTCTCGTGTACG	PDHA1	19358920	19358950	chrX	10	19358916	19359024	Indispensable
ClinVar	chrX:g.19358921G>T	PDHA1	19358921	19358921	chrX	10	19358916	19359024	Indispensable
ClinVar	chrX:g.19358926C>T	PDHA1	19358926	19358926	chrX	10	19358916	19359024	Indispensable
ClinVar	chrX:g.19358928_19358929dup	PDHA1	19358928	19358929	chrX	10	19358916	19359024	Indispensable
ClinVar	chrX:g.19358929_19358930insGAGATAGTTACCGTACACGAGA	PDHA1	19358929	19358930	chrX	10	19358916	19359024	Indispensable
ClinVar	chrX:g.19358930_19358931dup	PDHA1	19358930	19358931	chrX	10	19358916	19359024	Indispensable
ClinVar	chrX:g.19358932_19358933dup	PDHA1	19358932	19358933	chrX	10	19358916	19359024	Indispensable
ClinVar	chrX:g.19358936_19358937dup	PDHA1	19358936	19358937	chrX	10	19358916	19359024	Indispensable
ClinVar	chrX:g.19358939_19358945del	PDHA1	19358939	19358945	chrX	10	19358916	19359024	Indispensable
ClinVar	chrX:g.19358940G>T	PDHA1	19358940	19358940	chrX	10	19358916	19359024	Indispensable
ClinVar	chrX:g.19358941_19358942dup	PDHA1	19358941	19358942	chrX	10	19358916	19359024	Indispensable
ClinVar	chrX:g.19358942_19358945del	PDHA1	19358942	19358945	chrX	10	19358916	19359024	Indispensable
ClinVar	chrX:g.19358948_19358951del	PDHA1	19358948	19358951	chrX	10	19358916	19359024	Indispensable
ClinVar	chrX:g.19358949_19358950dup	PDHA1	19358949	19358950	chrX	10	19358916	19359024	Indispensable
ClinVar	chrX:g.19358949_19358952del	PDHA1	19358949	19358952	chrX	10	19358916	19359024	Indispensable
ClinVar	chrX:g.19358950_19358951insAT	PDHA1	19358950	19358951	chrX	10	19358916	19359024	Indispensable
ClinVar	chrX:g.19358952_19358953dup	PDHA1	19358952	19358953	chrX	10	19358916	19359024	Indispensable
ClinVar	chrX:g.19358953_19358955del	PDHA1	19358953	19358955	chrX	10	19358916	19359024	Indispensable
ClinVar	chrX:g.19358955_19358966del	PDHA1	19358955	19358966	chrX	10	19358916	19359024	Indispensable
ClinVar	chrX:g.19358956A>T	PDHA1	19358956	19358956	chrX	10	19358916	19359024	Indispensable
ClinVar	chrX:g.19358959G>A	PDHA1	19358959	19358959	chrX	10	19358916	19359024	Indispensable
ClinVar	chrX:g.19358960_19358961dup	PDHA1	19358960	19358961	chrX	10	19358916	19359024	Indispensable
ClinVar	chrX:g.19358963C>T	PDHA1	19358963	19358963	chrX	10	19358916	19359024	Indispensable
ClinVar	chrX:g.19358963_19358964dup	PDHA1	19358963	19358964	chrX	10	19358916	19359024	Indispensable
ClinVar	chrX:g.19358964_19358965dup	PDHA1	19358964	19358965	chrX	10	19358916	19359024	Indispensable
ClinVar	chrX:g.19358964_19358965del	PDHA1	19358964	19358965	chrX	10	19358916	19359024	Indispensable
ClinVar	chrX:g.19358969_19358970dup	PDHA1	19358969	19358970	chrX	10	19358916	19359024	Indispensable
ClinVar	chrX:g.19358970_19358971dup	PDHA1	19358970	19358971	chrX	10	19358916	19359024	Indispensable
ClinVar	chrX:g.19358971_19358972dup	PDHA1	19358971	19358972	chrX	10	19358916	19359024	Indispensable
ClinVar	chrX:g.19358978_19358982del	PDHA1	19358978	19358982	chrX	10	19358916	19359024	Indispensable
ClinVar	chrX:g.19358982_19358985del	PDHA1	19358982	19358985	chrX	10	19358916	19359024	Indispensable
ClinVar	chrX:g.19358983_19358984dup	PDHA1	19358983	19358984	chrX	10	19358916	19359024	Indispensable
ClinVar	chrX:g.19358983_19358991del	PDHA1	19358983	19358991	chrX	10	19358916	19359024	Indispensable
ClinVar	chrX:g.19358984_19358985dup	PDHA1	19358984	19358985	chrX	10	19358916	19359024	Indispensable
ClinVar	chrX:g.19358987_19358989del	PDHA1	19358987	19358989	chrX	10	19358916	19359024	Indispensable
ClinVar	chrX:g.19358993_19358994dup	PDHA1	19358993	19358994	chrX	10	19358916	19359024	Indispensable
ClinVar	chrX:g.19358996_19358997dup	PDHA1	19358996	19358997	chrX	10	19358916	19359024	Indispensable
ClinVar	chrX:g.19358998_19358999dup	PDHA1	19358998	19358999	chrX	10	19358916	19359024	Indispensable
ClinVar	chrX:g.19359000_19359001dup	PDHA1	19359000	19359001	chrX	10	19358916	19359024	Indispensable
ClinVar	chrX:g.19359001_19359002dup	PDHA1	19359001	19359002	chrX	10	19358916	19359024	Indispensable
ClinVar	chrX:g.19359002T>G	PDHA1	19359002	19359002	chrX	10	19358916	19359024	Indispensable
ClinVar	chrX:g.19359005C>G	PDHA1	19359005	19359005	chrX	10	19358916	19359024	Indispensable
ClinVar	chrX:g.19359005_19359006dup	PDHA1	19359005	19359006	chrX	10	19358916	19359024	Indispensable
ClinVar	chrX:g.19359021_19359022dup	PDHA1	19359021	19359022	chrX	10	19358916	19359024	Indispensable
ClinVar	chrX:g.19359024_19359050del	PDHA1	19359024	19359050	chrX	10	19358916	19359024	Indispensable
ClinVar	chrX:g.19359488_19359489dup	PDHA1	19359488	19359489	chrX	11	19359489	19361718	Indispensable
ClinVar	chrX:g.19359489_19359490dup	PDHA1	19359489	19359490	chrX	11	19359489	19361718	Indispensable
ClinVar	chrX:g.19359493_19359494dup	PDHA1	19359493	19359494	chrX	11	19359489	19361718	Indispensable
ClinVar	chrX:g.19359500_19359507del	PDHA1	19359500	19359507	chrX	11	19359489	19361718	Indispensable
ClinVar	chrX:g.19359502_19359514del	PDHA1	19359502	19359514	chrX	11	19359489	19361718	Indispensable
ClinVar	chrX:g.19359505T>G	PDHA1	19359505	19359505	chrX	11	19359489	19361718	Indispensable
ClinVar	chrX:g.19359505_19359506dup	PDHA1	19359505	19359506	chrX	11	19359489	19361718	Indispensable
ClinVar	chrX:g.19359506_19359519del	PDHA1	19359506	19359519	chrX	11	19359489	19361718	Indispensable
ClinVar	chrX:g.19359512_19359513dup	PDHA1	19359512	19359513	chrX	11	19359489	19361718	Indispensable
ClinVar	chrX:g.19359513_19359514dup	PDHA1	19359513	19359514	chrX	11	19359489	19361718	Indispensable
ClinVar	chrX:g.19359518_19359519dup	PDHA1	19359518	19359519	chrX	11	19359489	19361718	Indispensable
ClinVar	chrX:g.19359519_19359520dup	PDHA1	19359519	19359520	chrX	11	19359489	19361718	Indispensable
ClinVar	chrX:g.19359520_19359521dup	PDHA1	19359520	19359521	chrX	11	19359489	19361718	Indispensable
ClinVar	chrX:g.19359522_19359532del	PDHA1	19359522	19359532	chrX	11	19359489	19361718	Indispensable
ClinVar	chrX:g.19359526C>T	PDHA1	19359526	19359526	chrX	11	19359489	19361718	Indispensable
ClinVar	chrX:g.19359526_19359527insCCAAT	PDHA1	19359526	19359527	chrX	11	19359489	19361718	Indispensable
ClinVar	chrX:g.19359531C>T	PDHA1	19359531	19359531	chrX	11	19359489	19361718	Indispensable
ClinVar	chrX:g.19359532A>C	PDHA1	19359532	19359532	chrX	11	19359489	19361718	Indispensable
ClinVar	chrX:g.19359533_19359536del	PDHA1	19359533	19359536	chrX	11	19359489	19361718	Indispensable
ClinVar	chrX:g.19359537G>A	PDHA1	19359537	19359537	chrX	11	19359489	19361718	Indispensable
ClinVar	chrX:g.19359537G>C	PDHA1	19359537	19359537	chrX	11	19359489	19361718	Indispensable
ClinVar	chrX:g.19359543_19359548del	PDHA1	19359543	19359548	chrX	11	19359489	19361718	Indispensable
ClinVar	chrX:g.19359544_19359544del	PDHA1	19359544	19359544	chrX	11	19359489	19361718	Indispensable
ClinVar	chrX:g.19359544_19359545insCTAAG	PDHA1	19359544	19359545	chrX	11	19359489	19361718	Indispensable
ClinVar	chrX:g.19359544_19359545dup	PDHA1	19359544	19359545	chrX	11	19359489	19361718	Indispensable
ClinVar	chrX:g.19359545_19359546dup	PDHA1	19359545	19359546	chrX	11	19359489	19361718	Indispensable
ClinVar	chrX:g.19359548_19359549dup	PDHA1	19359548	19359549	chrX	11	19359489	19361718	Indispensable
ClinVar	chrX:g.19359550_19359551dup	PDHA1	19359550	19359551	chrX	11	19359489	19361718	Indispensable
ClinVar	chrX:g.19359550_19359569del	PDHA1	19359550	19359569	chrX	11	19359489	19361718	Indispensable
ClinVar	chrX:g.19359552G>A	PDHA1	19359552	19359552	chrX	11	19359489	19361718	Indispensable
ClinVar	chrX:g.19359552_19359573del	PDHA1	19359552	19359573	chrX	11	19359489	19361718	Indispensable
ClinVar	chrX:g.19359553_19359554dup	PDHA1	19359553	19359554	chrX	11	19359489	19361718	Indispensable
ClinVar	chrX:g.19359554_19359555dup	PDHA1	19359554	19359555	chrX	11	19359489	19361718	Indispensable
ClinVar	chrX:g.19359555_19359596del	PDHA1	19359555	19359596	chrX	11	19359489	19361718	Indispensable
ClinVar	chrX:g.19359557_19359576del	PDHA1	19359557	19359576	chrX	11	19359489	19361718	Indispensable
ClinVar	chrX:g.19359559_19359560dup	PDHA1	19359559	19359560	chrX	11	19359489	19361718	Indispensable
ClinVar	chrX:g.19359561_19359562dup	PDHA1	19359561	19359562	chrX	11	19359489	19361718	Indispensable
ClinVar	chrX:g.19359562_19359563dup	PDHA1	19359562	19359563	chrX	11	19359489	19361718	Indispensable
ClinVar	chrX:g.19359565_19359566dup	PDHA1	19359565	19359566	chrX	11	19359489	19361718	Indispensable
ClinVar	chrX:g.19359571_19359572dup	PDHA1	19359571	19359572	chrX	11	19359489	19361718	Indispensable
ClinVar	chrX:g.19359574_19359575dup	PDHA1	19359574	19359575	chrX	11	19359489	19361718	Indispensable
ClinVar	chrX:g.19359578C>A	PDHA1	19359578	19359578	chrX	11	19359489	19361718	Indispensable
ClinVar	chrX:g.19359580A>T	PDHA1	19359580	19359580	chrX	11	19359489	19361718	Indispensable
ClinVar	chrX:g.19359580A>G	PDHA1	19359580	19359580	chrX	11	19359489	19361718	Indispensable
ClinVar	chrX:g.19359582_19359583dup	PDHA1	19359582	19359583	chrX	11	19359489	19361718	Indispensable
ClinVar	chrX:g.19359584_19359586del	PDHA1	19359584	19359586	chrX	11	19359489	19361718	Indispensable
ClinVar	chrX:g.19359585T>C	PDHA1	19359585	19359585	chrX	11	19359489	19361718	Indispensable
ClinVar	chrX:g.19359587_19359600del	PDHA1	19359587	19359600	chrX	11	19359489	19361718	Indispensable
ClinVar	chrX:g.19359594_19359595dup	PDHA1	19359594	19359595	chrX	11	19359489	19361718	Indispensable
ClinVar	chrX:g.19359598_19359599dup	PDHA1	19359598	19359599	chrX	11	19359489	19361718	Indispensable
ClinVar	chrX:g.19359599_19359600dup	PDHA1	19359599	19359600	chrX	11	19359489	19361718	Indispensable
ClinVar	chrX:g.19359599_19359603del	PDHA1	19359599	19359603	chrX	11	19359489	19361718	Indispensable
ClinVar	chrX:g.19359600_19359601dup	PDHA1	19359600	19359601	chrX	11	19359489	19361718	Indispensable
ClinVar	chrX:g.19359601_19359602dup	PDHA1	19359601	19359602	chrX	11	19359489	19361718	Indispensable
ClinVar	chrX:g.19359602_19359602del	PDHA1	19359602	19359602	chrX	11	19359489	19361718	Indispensable
ClinVar	chrX:g.19359603_19359604dup	PDHA1	19359603	19359604	chrX	11	19359489	19361718	Indispensable
ClinVar	chrX:g.19359604_19359612del	PDHA1	19359604	19359612	chrX	11	19359489	19361718	Indispensable
ClinVar	chrX:g.19359612C>T	PDHA1	19359612	19359612	chrX	11	19359489	19361718	Indispensable
ClinVar	chrX:g.19359612_19359619del	PDHA1	19359612	19359619	chrX	11	19359489	19361718	Indispensable
ClinVar	chrX:g.19359613_19359614dup	PDHA1	19359613	19359614	chrX	11	19359489	19361718	Indispensable
ClinVar	chrX:g.19359616G>T	PDHA1	19359616	19359616	chrX	11	19359489	19361718	Indispensable
ClinVar	chrX:g.19359616_19359617dup	PDHA1	19359616	19359617	chrX	11	19359489	19361718	Indispensable
ClinVar	chrX:g.19359618_19359619dup	PDHA1	19359618	19359619	chrX	11	19359489	19361718	Indispensable
ClinVar	chrX:g.19359619_19359620dup	PDHA1	19359619	19359620	chrX	11	19359489	19361718	Indispensable
ClinVar	chrX:g.19359620_19359631del	PDHA1	19359620	19359631	chrX	11	19359489	19361718	Indispensable
ClinVar	chrX:g.19359620_19359642del	PDHA1	19359620	19359642	chrX	11	19359489	19361718	Indispensable
ClinVar	chrX:g.19359621_19359622dup	PDHA1	19359621	19359622	chrX	11	19359489	19361718	Indispensable
ClinVar	chrX:g.19359622_19359623dup	PDHA1	19359622	19359623	chrX	11	19359489	19361718	Indispensable
ClinVar	chrX:g.19359623_19359624dup	PDHA1	19359623	19359624	chrX	11	19359489	19361718	Indispensable
ClinVar	chrX:g.19359624C>T	PDHA1	19359624	19359624	chrX	11	19359489	19361718	Indispensable
ClinVar	chrX:g.19359626_19359627dup	PDHA1	19359626	19359627	chrX	11	19359489	19361718	Indispensable
ClinVar	chrX:g.19359627T>C	PDHA1	19359627	19359627	chrX	11	19359489	19361718	Indispensable
ClinVar	chrX:g.19359628G>A	PDHA1	19359628	19359628	chrX	11	19359489	19361718	Indispensable
ClinVar	chrX:g.19359632_19359633dup	PDHA1	19359632	19359633	chrX	11	19359489	19361718	Indispensable
ClinVar	chrX:g.19359633_19359638del	PDHA1	19359633	19359638	chrX	11	19359489	19361718	Indispensable
ClinVar	chrX:g.19359635_19359636dup	PDHA1	19359635	19359636	chrX	11	19359489	19361718	Indispensable
ClinVar	chrX:g.19359637_19359638dup	PDHA1	19359637	19359638	chrX	11	19359489	19361718	Indispensable
ClinVar	chrX:g.19359637_19359649del	PDHA1	19359637	19359649	chrX	11	19359489	19361718	Indispensable
ClinVar	chrX:g.19359639_19359640del	PDHA1	19359639	19359640	chrX	11	19359489	19361718	Indispensable
ClinVar	chrX:g.19359642T>C	PDHA1	19359642	19359642	chrX	11	19359489	19361718	Indispensable
ClinVar	chrX:g.19359643C>A	PDHA1	19359643	19359643	chrX	11	19359489	19361718	Indispensable
ClinVar	chrX:g.19359643_19359644del	PDHA1	19359643	19359644	chrX	11	19359489	19361718	Indispensable
ClinVar	chrX:g.19359731_19359732dup	PDHA1	19359731	19359732	chrX	11	19359489	19361718	Indispensable
ClinVar	chrX:g.20155425_20155425del	RPS6KA3	20155425	20155425	chrX	22	20149911	20155520	Indispensable
ClinVar	chrX:g.20155453_20155459del	RPS6KA3	20155453	20155459	chrX	22	20149911	20155520	Indispensable
ClinVar	chrX:g.20155475_20155476dup	RPS6KA3	20155475	20155476	chrX	22	20149911	20155520	Indispensable
ClinVar	chrX:g.20155477_20155477del	RPS6KA3	20155477	20155477	chrX	22	20149911	20155520	Indispensable
ClinVar	chrX:g.20161669C>T	RPS6KA3	20161669	20161669	chrX	20	20161644	20161761	Indispensable
ClinVar	chrX:g.20161709G>A	RPS6KA3	20161709	20161709	chrX	20	20161644	20161761	Indispensable
ClinVar	chrX:g.20161744_20161744del	RPS6KA3	20161744	20161744	chrX	20	20161644	20161761	Indispensable
ClinVar	chrX:g.20161758_20161758del	RPS6KA3	20161758	20161758	chrX	20	20161644	20161761	Indispensable
ClinVar	chrX:g.20162991C>T	RPS6KA3	20162991	20162991	chrX	19	20162964	20163040	Indispensable
ClinVar	chrX:g.20162999C>T	RPS6KA3	20162999	20162999	chrX	19	20162964	20163040	Indispensable
ClinVar	chrX:g.20163007C>T	RPS6KA3	20163007	20163007	chrX	19	20162964	20163040	Indispensable
ClinVar	chrX:g.20169415_20169417del	RPS6KA3	20169415	20169417	chrX	16	20169402	20169491	Indispensable
ClinVar	chrX:g.20169469T>A	RPS6KA3	20169469	20169469	chrX	16	20169402	20169491	Indispensable
ClinVar	chrX:g.20175235_20175236del	RPS6KA3	20175235	20175236	chrX	14	20175164	20175288	Indispensable
ClinVar	chrX:g.20175239_20175239del	RPS6KA3	20175239	20175239	chrX	14	20175164	20175288	Indispensable
ClinVar	chrX:g.20175244G>A	RPS6KA3	20175244	20175244	chrX	14	20175164	20175288	Indispensable
ClinVar	chrX:g.20176296_20176300delinsCTCA	RPS6KA3	20176296	20176300	chrX	13	20176250	20176352	Indispensable
ClinVar	chrX:g.20176330_20176330del	RPS6KA3	20176330	20176330	chrX	13	20176250	20176352	Indispensable
ClinVar	chrX:g.20176343T>C	RPS6KA3	20176343	20176343	chrX	13	20176250	20176352	Indispensable
ClinVar	chrX:g.20176475C>A	RPS6KA3	20176475	20176475	chrX	12	20176434	20176498	Indispensable
ClinVar	chrX:g.20176478C>A	RPS6KA3	20176478	20176478	chrX	12	20176434	20176498	Indispensable
ClinVar	chrX:g.20176998A>C	RPS6KA3	20176998	20176998	chrX	11	20176996	20177084	Indispensable
ClinVar	chrX:g.20177000T>A	RPS6KA3	20177000	20177000	chrX	11	20176996	20177084	Indispensable
ClinVar	chrX:g.20177017G>A	RPS6KA3	20177017	20177017	chrX	11	20176996	20177084	Indispensable
ClinVar	chrX:g.20177020_20177021insTA	RPS6KA3	20177020	20177021	chrX	11	20176996	20177084	Indispensable
ClinVar	chrX:g.20177032G>A	RPS6KA3	20177032	20177032	chrX	11	20176996	20177084	Indispensable
ClinVar	chrX:g.20177034_20177034del	RPS6KA3	20177034	20177034	chrX	11	20176996	20177084	Indispensable
ClinVar	chrX:g.20186293_20186301del	RPS6KA3	20186293	20186301	chrX	10	20186296	20186366	Indispensable
ClinVar	chrX:g.20186312_20186312del	RPS6KA3	20186312	20186312	chrX	10	20186296	20186366	Indispensable
ClinVar	chrX:g.20186324G>A	RPS6KA3	20186324	20186324	chrX	10	20186296	20186366	Indispensable
ClinVar	chrX:g.20186327_20186327del	RPS6KA3	20186327	20186327	chrX	10	20186296	20186366	Indispensable
ClinVar	chrX:g.20186328_20186328del	RPS6KA3	20186328	20186328	chrX	10	20186296	20186366	Indispensable
ClinVar	chrX:g.20186338A>G	RPS6KA3	20186338	20186338	chrX	10	20186296	20186366	Indispensable
ClinVar	chrX:g.20187829_20187832del	RPS6KA3	20187829	20187832	chrX	9	20187828	20187970	Indispensable
ClinVar	chrX:g.20187847C>T	RPS6KA3	20187847	20187847	chrX	9	20187828	20187970	Indispensable
ClinVar	chrX:g.20187861_20187862dup	RPS6KA3	20187861	20187862	chrX	9	20187828	20187970	Indispensable
ClinVar	chrX:g.20187863_20187871delinsA	RPS6KA3	20187863	20187871	chrX	9	20187828	20187970	Indispensable
ClinVar	chrX:g.20187875G>A	RPS6KA3	20187875	20187875	chrX	9	20187828	20187970	Indispensable
ClinVar	chrX:g.20187881_20187884del	RPS6KA3	20187881	20187884	chrX	9	20187828	20187970	Indispensable
ClinVar	chrX:g.20187884C>T	RPS6KA3	20187884	20187884	chrX	9	20187828	20187970	Indispensable
ClinVar	chrX:g.20187890C>A	RPS6KA3	20187890	20187890	chrX	9	20187828	20187970	Indispensable
ClinVar	chrX:g.20187893G>A	RPS6KA3	20187893	20187893	chrX	9	20187828	20187970	Indispensable
ClinVar	chrX:g.20187905C>A	RPS6KA3	20187905	20187905	chrX	9	20187828	20187970	Indispensable
ClinVar	chrX:g.20187923A>C	RPS6KA3	20187923	20187923	chrX	9	20187828	20187970	Indispensable
ClinVar	chrX:g.20187953C>T	RPS6KA3	20187953	20187953	chrX	9	20187828	20187970	Indispensable
ClinVar	chrX:g.20187953_20187957del	RPS6KA3	20187953	20187957	chrX	9	20187828	20187970	Indispensable
ClinVar	chrX:g.20187956T>C	RPS6KA3	20187956	20187956	chrX	9	20187828	20187970	Indispensable
ClinVar	chrX:g.20187956T>A	RPS6KA3	20187956	20187956	chrX	9	20187828	20187970	Indispensable
ClinVar	chrX:g.20187965C>T	RPS6KA3	20187965	20187965	chrX	9	20187828	20187970	Indispensable
ClinVar	chrX:g.20187965C>A	RPS6KA3	20187965	20187965	chrX	9	20187828	20187970	Indispensable
ClinVar	chrX:g.20188511T>C	RPS6KA3	20188511	20188511	chrX	8	20188497	20188534	Indispensable
ClinVar	chrX:g.20188514_20188516del	RPS6KA3	20188514	20188516	chrX	8	20188497	20188534	Indispensable
ClinVar	chrX:g.20188518C>A	RPS6KA3	20188518	20188518	chrX	8	20188497	20188534	Indispensable
ClinVar	chrX:g.20188526A>G	RPS6KA3	20188526	20188526	chrX	8	20188497	20188534	Indispensable
ClinVar	chrX:g.20188534A>C	RPS6KA3	20188534	20188534	chrX	8	20188497	20188534	Indispensable
ClinVar	chrX:g.20193514A>T	RPS6KA3	20193514	20193514	chrX	7	20193487	20193593	Indispensable
ClinVar	chrX:g.20194189C>T	RPS6KA3	20194189	20194189	chrX	6	20194189	20194268	Indispensable
ClinVar	chrX:g.20194215C>G	RPS6KA3	20194215	20194215	chrX	6	20194189	20194268	Indispensable
ClinVar	chrX:g.20194223_20194224del	RPS6KA3	20194223	20194224	chrX	6	20194189	20194268	Indispensable
ClinVar	chrX:g.20194232T>A	RPS6KA3	20194232	20194232	chrX	6	20194189	20194268	Indispensable
ClinVar	chrX:g.20194233_20194233del	RPS6KA3	20194233	20194233	chrX	6	20194189	20194268	Indispensable
ClinVar	chrX:g.20194243A>C	RPS6KA3	20194243	20194243	chrX	6	20194189	20194268	Indispensable
ClinVar	chrX:g.20204064G>A	RPS6KA3	20204064	20204064	chrX	4	20204022	20204103	Indispensable
ClinVar	chrX:g.20204081_20204081del	RPS6KA3	20204081	20204081	chrX	4	20204022	20204103	Indispensable
ClinVar	chrX:g.20204084_20204085dup	RPS6KA3	20204084	20204085	chrX	4	20204022	20204103	Indispensable
ClinVar	chrX:g.20204096_20204096del	RPS6KA3	20204096	20204096	chrX	4	20204022	20204103	Indispensable
ClinVar	chrX:g.20204103C>A	RPS6KA3	20204103	20204103	chrX	4	20204022	20204103	Indispensable
ClinVar	chrX:g.21374954G>A	CNKSR2	21374954	21374954	chrX	1	21374418	21374961	Indispensable
ClinVar	chrX:g.21426546_21426546del	CNKSR2	21426546	21426546	chrX	2	21426497	21426660	Indispensable
ClinVar	chrX:g.21426602_21426602del	CNKSR2	21426602	21426602	chrX	2	21426497	21426660	Indispensable
ClinVar	chrX:g.21426619C>T	CNKSR2	21426619	21426619	chrX	2	21426497	21426660	Indispensable
ClinVar	chrX:g.21432681C>T	CNKSR2	21432681	21432681	chrX	3	21432612	21432814	Indispensable
ClinVar	chrX:g.21432806G>A	CNKSR2	21432806	21432806	chrX	3	21432612	21432814	Indispensable
ClinVar	chrX:g.21440714_21440715dup	CNKSR2	21440714	21440715	chrX	4	21440694	21440781	Indispensable
ClinVar	chrX:g.21440746C>T	CNKSR2	21440746	21440746	chrX	4	21440694	21440781	Indispensable
ClinVar	chrX:g.21526999A>G	CNKSR2	21526999	21526999	chrX	10	21526867	21527000	Indispensable
ClinVar	chrX:g.21531999T>A	CNKSR2	21531999	21531999	chrX	11	21531856	21532067	Indispensable
ClinVar	chrX:g.21532044_21532044del	CNKSR2	21532044	21532044	chrX	11	21531856	21532067	Indispensable
ClinVar	chrX:g.21532046C>T	CNKSR2	21532046	21532046	chrX	11	21531856	21532067	Indispensable
ClinVar	chrX:g.21532055_21532056dup	CNKSR2	21532055	21532056	chrX	11	21531856	21532067	Indispensable
ClinVar	chrX:g.21563225_21563267del	CNKSR2	21563225	21563267	chrX	13	21563238	21563452	Indispensable
ClinVar	chrX:g.21563358_21563359dup	CNKSR2	21563358	21563359	chrX	13	21563238	21563452	Indispensable
ClinVar	chrX:g.21563393_21563400del	CNKSR2	21563393	21563400	chrX	13	21563238	21563452	Indispensable
ClinVar	chrX:g.21563408C>T	CNKSR2	21563408	21563408	chrX	13	21563238	21563452	Indispensable
ClinVar	chrX:g.21590578C>T	CNKSR2	21590578	21590578	chrX	14	21590572	21590620	Indispensable
ClinVar	chrX:g.21590611_21590611del	CNKSR2	21590611	21590611	chrX	14	21590572	21590620	Indispensable
ClinVar	chrX:g.21591024_21591024del	CNKSR2	21591024	21591024	chrX	15	21591022	21591194	Indispensable
ClinVar	chrX:g.21591048C>T	CNKSR2	21591048	21591048	chrX	15	21591022	21591194	Indispensable
ClinVar	chrX:g.21591099A>T	CNKSR2	21591099	21591099	chrX	15	21591022	21591194	Indispensable
ClinVar	chrX:g.21595012_21595013dup	CNKSR2	21595012	21595013	chrX	16	21594974	21595047	Indispensable
ClinVar	chrX:g.21595039_21595040dup	CNKSR2	21595039	21595040	chrX	16	21594974	21595047	Indispensable
ClinVar	chrX:g.21601284G>A	CNKSR2	21601284	21601284	chrX	18	21601282	21601349	Indispensable
ClinVar	chrX:g.21601292_21601293del	CNKSR2	21601292	21601293	chrX	18	21601282	21601349	Indispensable
ClinVar	chrX:g.21601321_21601324del	CNKSR2	21601321	21601324	chrX	18	21601282	21601349	Indispensable
ClinVar	chrX:g.21601346C>T	CNKSR2	21601346	21601346	chrX	18	21601282	21601349	Indispensable
ClinVar	chrX:g.21606868C>T	CNKSR2	21606868	21606868	chrX	19	21606779	21606879	Indispensable
ClinVar	chrX:g.21609174_21609180del	CNKSR2	21609174	21609180	chrX	20	21609071	21609617	Indispensable
ClinVar	chrX:g.21609225C>T	CNKSR2	21609225	21609225	chrX	20	21609071	21609617	Indispensable
ClinVar	chrX:g.21609261C>G	CNKSR2	21609261	21609261	chrX	20	21609071	21609617	Indispensable
ClinVar	chrX:g.21609265_21609269del	CNKSR2	21609265	21609269	chrX	20	21609071	21609617	Indispensable
ClinVar	chrX:g.21609274T>G	CNKSR2	21609274	21609274	chrX	20	21609071	21609617	Indispensable
ClinVar	chrX:g.21609291_21609291del	CNKSR2	21609291	21609291	chrX	20	21609071	21609617	Indispensable
ClinVar	chrX:g.21737565A>G	SMPX	21737565	21737565	chrX	4	21737549	21737697	Indispensable
ClinVar	chrX:g.21737585_21737585del	SMPX	21737585	21737585	chrX	4	21737549	21737697	Indispensable
ClinVar	chrX:g.21737597C>T	SMPX	21737597	21737597	chrX	4	21737549	21737697	Indispensable
ClinVar	chrX:g.21737616C>A	SMPX	21737616	21737616	chrX	4	21737549	21737697	Indispensable
ClinVar	chrX:g.21737655C>A	SMPX	21737655	21737655	chrX	4	21737549	21737697	Indispensable
ClinVar	chrX:g.21737690_21737690del	SMPX	21737690	21737690	chrX	4	21737549	21737697	Indispensable
ClinVar	chrX:g.21754253G>A	SMPX	21754253	21754253	chrX	2	21754246	21754302	Indispensable
ClinVar	chrX:g.21754262_21754262del	SMPX	21754262	21754262	chrX	2	21754246	21754302	Indispensable
ClinVar	chrX:g.21754272G>T	SMPX	21754272	21754272	chrX	2	21754246	21754302	Indispensable
ClinVar	chrX:g.21845207G>A	MBTPS2	21845207	21845207	chrX	3	21845171	21845384	Indispensable
ClinVar	chrX:g.21853494T>A	MBTPS2	21853494	21853494	chrX	5	21853376	21853503	Indispensable
ClinVar	chrX:g.21868473G>T	MBTPS2	21868473	21868473	chrX	6	21868467	21868585	Indispensable
ClinVar	chrX:g.21868476A>T	MBTPS2	21868476	21868476	chrX	6	21868467	21868585	Indispensable
ClinVar	chrX:g.21868554G>C	MBTPS2	21868554	21868554	chrX	6	21868467	21868585	Indispensable
ClinVar	chrX:g.21878596C>T	MBTPS2	21878596	21878596	chrX	9	21878497	21878692	Indispensable
ClinVar	chrX:g.21880921G>A	MBTPS2	21880921	21880921	chrX	10	21880897	21880972	Indispensable
ClinVar	chrX:g.21880948C>T	MBTPS2	21880948	21880948	chrX	10	21880897	21880972	Indispensable
ClinVar	chrX:g.21882471A>G	MBTPS2	21882471	21882471	chrX	11	21882433	21885423	Indispensable
ClinVar	chrX:g.21882486T>C	MBTPS2	21882486	21882486	chrX	11	21882433	21885423	Indispensable
ClinVar	chrX:g.21882519T>C	MBTPS2	21882519	21882519	chrX	11	21882433	21885423	Indispensable
ClinVar	chrX:g.21882610G>C	MBTPS2	21882610	21882610	chrX	11	21882433	21885423	Indispensable
ClinVar	chrX:g.21882618A>G	MBTPS2	21882618	21882618	chrX	11	21882433	21885423	Indispensable
ClinVar	chrX:g.21882618A>T	MBTPS2	21882618	21882618	chrX	11	21882433	21885423	Indispensable
ClinVar	chrX:g.21967312G>A	SMS	21967312	21967312	chrX	2	21967196	21967316	Indispensable
ClinVar	chrX:g.21971926G>A	SMS	21971926	21971926	chrX	3	21971897	21971990	Indispensable
ClinVar	chrX:g.21971926G>T	SMS	21971926	21971926	chrX	3	21971897	21971990	Indispensable
ClinVar	chrX:g.21972570C>G	SMS	21972570	21972570	chrX	4	21972507	21972571	Indispensable
ClinVar	chrX:g.21977081G>T	SMS	21977081	21977081	chrX	5	21977061	21977236	Indispensable
ClinVar	chrX:g.21977119C>T	SMS	21977119	21977119	chrX	5	21977061	21977236	Indispensable
ClinVar	chrX:g.21977126T>G	SMS	21977126	21977126	chrX	5	21977061	21977236	Indispensable
ClinVar	chrX:g.21977131T>C	SMS	21977131	21977131	chrX	5	21977061	21977236	Indispensable
ClinVar	chrX:g.21977141A>G	SMS	21977141	21977141	chrX	5	21977061	21977236	Indispensable
ClinVar	chrX:g.21977173C>G	SMS	21977173	21977173	chrX	5	21977061	21977236	Indispensable
ClinVar	chrX:g.21977174A>G	SMS	21977174	21977174	chrX	5	21977061	21977236	Indispensable
ClinVar	chrX:g.21978041T>C	SMS	21978041	21978041	chrX	6	21977960	21978114	Indispensable
ClinVar	chrX:g.21978062G>A	SMS	21978062	21978062	chrX	6	21977960	21978114	Indispensable
ClinVar	chrX:g.21978062G>T	SMS	21978062	21978062	chrX	6	21977960	21978114	Indispensable
ClinVar	chrX:g.21978092C>A	SMS	21978092	21978092	chrX	6	21977960	21978114	Indispensable
ClinVar	chrX:g.21978881A>T	SMS	21978881	21978881	chrX	7	21978877	21978966	Indispensable
ClinVar	chrX:g.21978890T>C	SMS	21978890	21978890	chrX	7	21978877	21978966	Indispensable
ClinVar	chrX:g.21978913A>G	SMS	21978913	21978913	chrX	7	21978877	21978966	Indispensable
ClinVar	chrX:g.21984384G>T	SMS	21984384	21984384	chrX	8	21984304	21984418	Indispensable
ClinVar	chrX:g.21985153G>T	SMS	21985153	21985153	chrX	9	21985144	21985223	Indispensable
ClinVar	chrX:g.21985183C>T	SMS	21985183	21985183	chrX	9	21985144	21985223	Indispensable
ClinVar	chrX:g.21985184_21985187del	SMS	21985184	21985187	chrX	9	21985144	21985223	Indispensable
ClinVar	chrX:g.21992634A>G	SMS	21992634	21992634	chrX	10	21992597	21992712	Indispensable
ClinVar	chrX:g.21992696C>A	SMS	21992696	21992696	chrX	10	21992597	21992712	Indispensable
ClinVar	chrX:g.22032992_22033013delinsTGGGAGCAGCGTGG	PHEX	22032992	22033013	chrX	1	22032325	22033123	Indispensable
ClinVar	chrX:g.22033006A>T	PHEX	22033006	22033006	chrX	1	22032325	22033123	Indispensable
ClinVar	chrX:g.22033007T>C	PHEX	22033007	22033007	chrX	1	22032325	22033123	Indispensable
ClinVar	chrX:g.22033008G>T	PHEX	22033008	22033008	chrX	1	22032325	22033123	Indispensable
ClinVar	chrX:g.22033008G>A	PHEX	22033008	22033008	chrX	1	22032325	22033123	Indispensable
ClinVar	chrX:g.22033020_22033021del	PHEX	22033020	22033021	chrX	1	22032325	22033123	Indispensable
ClinVar	chrX:g.22033026_22033026delinsACTGG	PHEX	22033026	22033026	chrX	1	22032325	22033123	Indispensable
ClinVar	chrX:g.22033031_22033037del	PHEX	22033031	22033037	chrX	1	22032325	22033123	Indispensable
ClinVar	chrX:g.22033032_22033033insGA	PHEX	22033032	22033033	chrX	1	22032325	22033123	Indispensable
ClinVar	chrX:g.22033041_22033042del	PHEX	22033041	22033042	chrX	1	22032325	22033123	Indispensable
ClinVar	chrX:g.22033054A>T	PHEX	22033054	22033054	chrX	1	22032325	22033123	Indispensable
ClinVar	chrX:g.22033063C>T	PHEX	22033063	22033063	chrX	1	22032325	22033123	Indispensable
ClinVar	chrX:g.22033070_22033070del	PHEX	22033070	22033070	chrX	1	22032325	22033123	Indispensable
ClinVar	chrX:g.22033072_22033079del	PHEX	22033072	22033079	chrX	1	22032325	22033123	Indispensable
ClinVar	chrX:g.22033073_22033073del	PHEX	22033073	22033073	chrX	1	22032325	22033123	Indispensable
ClinVar	chrX:g.22033080_22033081dup	PHEX	22033080	22033081	chrX	1	22032325	22033123	Indispensable
ClinVar	chrX:g.22033087_22033087del	PHEX	22033087	22033087	chrX	1	22032325	22033123	Indispensable
ClinVar	chrX:g.22033107_22033108del	PHEX	22033107	22033108	chrX	1	22032325	22033123	Indispensable
ClinVar	chrX:g.22038474_22038474del	PHEX	22038474	22038474	chrX	2	22038469	22038537	Indispensable
ClinVar	chrX:g.22038482_22038483dup	PHEX	22038482	22038483	chrX	2	22038469	22038537	Indispensable
ClinVar	chrX:g.22038484T>A	PHEX	22038484	22038484	chrX	2	22038469	22038537	Indispensable
ClinVar	chrX:g.22038484T>G	PHEX	22038484	22038484	chrX	2	22038469	22038537	Indispensable
ClinVar	chrX:g.22038485_22038486del	PHEX	22038485	22038486	chrX	2	22038469	22038537	Indispensable
ClinVar	chrX:g.22038490_22038491dup	PHEX	22038490	22038491	chrX	2	22038469	22038537	Indispensable
ClinVar	chrX:g.22038492C>T	PHEX	22038492	22038492	chrX	2	22038469	22038537	Indispensable
ClinVar	chrX:g.22038501C>T	PHEX	22038501	22038501	chrX	2	22038469	22038537	Indispensable
ClinVar	chrX:g.22038501_22038511del	PHEX	22038501	22038511	chrX	2	22038469	22038537	Indispensable
ClinVar	chrX:g.22038504G>T	PHEX	22038504	22038504	chrX	2	22038469	22038537	Indispensable
ClinVar	chrX:g.22038510_22038511dup	PHEX	22038510	22038511	chrX	2	22038469	22038537	Indispensable
ClinVar	chrX:g.22038512C>A	PHEX	22038512	22038512	chrX	2	22038469	22038537	Indispensable
ClinVar	chrX:g.22038521_22038521del	PHEX	22038521	22038521	chrX	2	22038469	22038537	Indispensable
ClinVar	chrX:g.22038526G>C	PHEX	22038526	22038526	chrX	2	22038469	22038537	Indispensable
ClinVar	chrX:g.22038527C>A	PHEX	22038527	22038527	chrX	2	22038469	22038537	Indispensable
ClinVar	chrX:g.22038531G>T	PHEX	22038531	22038531	chrX	2	22038469	22038537	Indispensable
ClinVar	chrX:g.22038536_22038536del	PHEX	22038536	22038536	chrX	2	22038469	22038537	Indispensable
ClinVar	chrX:g.22047062T>A	PHEX	22047062	22047062	chrX	3	22047050	22047211	Indispensable
ClinVar	chrX:g.22047062_22047063dup	PHEX	22047062	22047063	chrX	3	22047050	22047211	Indispensable
ClinVar	chrX:g.22047063_22047063del	PHEX	22047063	22047063	chrX	3	22047050	22047211	Indispensable
ClinVar	chrX:g.22047066_22047066del	PHEX	22047066	22047066	chrX	3	22047050	22047211	Indispensable
ClinVar	chrX:g.22047070_22047077del	PHEX	22047070	22047077	chrX	3	22047050	22047211	Indispensable
ClinVar	chrX:g.22047087_22047100del	PHEX	22047087	22047100	chrX	3	22047050	22047211	Indispensable
ClinVar	chrX:g.22047091T>A	PHEX	22047091	22047091	chrX	3	22047050	22047211	Indispensable
ClinVar	chrX:g.22047092G>T	PHEX	22047092	22047092	chrX	3	22047050	22047211	Indispensable
ClinVar	chrX:g.22047092G>A	PHEX	22047092	22047092	chrX	3	22047050	22047211	Indispensable
ClinVar	chrX:g.22047092G>C	PHEX	22047092	22047092	chrX	3	22047050	22047211	Indispensable
ClinVar	chrX:g.22047099_22047099del	PHEX	22047099	22047099	chrX	3	22047050	22047211	Indispensable
ClinVar	chrX:g.22047115T>C	PHEX	22047115	22047115	chrX	3	22047050	22047211	Indispensable
ClinVar	chrX:g.22047116G>A	PHEX	22047116	22047116	chrX	3	22047050	22047211	Indispensable
ClinVar	chrX:g.22047117T>A	PHEX	22047117	22047117	chrX	3	22047050	22047211	Indispensable
ClinVar	chrX:g.22047119_22047120dup	PHEX	22047119	22047120	chrX	3	22047050	22047211	Indispensable
ClinVar	chrX:g.22047125G>A	PHEX	22047125	22047125	chrX	3	22047050	22047211	Indispensable
ClinVar	chrX:g.22047136_22047136del	PHEX	22047136	22047136	chrX	3	22047050	22047211	Indispensable
ClinVar	chrX:g.22047137_22047142delinsT	PHEX	22047137	22047142	chrX	3	22047050	22047211	Indispensable
ClinVar	chrX:g.22047143_22047143del	PHEX	22047143	22047143	chrX	3	22047050	22047211	Indispensable
ClinVar	chrX:g.22047148G>T	PHEX	22047148	22047148	chrX	3	22047050	22047211	Indispensable
ClinVar	chrX:g.22047153_22047154dup	PHEX	22047153	22047154	chrX	3	22047050	22047211	Indispensable
ClinVar	chrX:g.22047153_22047162del	PHEX	22047153	22047162	chrX	3	22047050	22047211	Indispensable
ClinVar	chrX:g.22047166G>A	PHEX	22047166	22047166	chrX	3	22047050	22047211	Indispensable
ClinVar	chrX:g.22047166_22047166del	PHEX	22047166	22047166	chrX	3	22047050	22047211	Indispensable
ClinVar	chrX:g.22047167G>T	PHEX	22047167	22047167	chrX	3	22047050	22047211	Indispensable
ClinVar	chrX:g.22047172_22047173dup	PHEX	22047172	22047173	chrX	3	22047050	22047211	Indispensable
ClinVar	chrX:g.22047174T>G	PHEX	22047174	22047174	chrX	3	22047050	22047211	Indispensable
ClinVar	chrX:g.22047177_22047177del	PHEX	22047177	22047177	chrX	3	22047050	22047211	Indispensable
ClinVar	chrX:g.22047179G>A	PHEX	22047179	22047179	chrX	3	22047050	22047211	Indispensable
ClinVar	chrX:g.22047189_22047190dup	PHEX	22047189	22047190	chrX	3	22047050	22047211	Indispensable
ClinVar	chrX:g.22076394T>G	PHEX	22076394	22076394	chrX	4	22076388	22076474	Indispensable
ClinVar	chrX:g.22076399A>T	PHEX	22076399	22076399	chrX	4	22076388	22076474	Indispensable
ClinVar	chrX:g.22076404_22076404del	PHEX	22076404	22076404	chrX	4	22076388	22076474	Indispensable
ClinVar	chrX:g.22076411A>T	PHEX	22076411	22076411	chrX	4	22076388	22076474	Indispensable
ClinVar	chrX:g.22076435C>T	PHEX	22076435	22076435	chrX	4	22076388	22076474	Indispensable
ClinVar	chrX:g.22076443_22076444dup	PHEX	22076443	22076444	chrX	4	22076388	22076474	Indispensable
ClinVar	chrX:g.22076444_22076444del	PHEX	22076444	22076444	chrX	4	22076388	22076474	Indispensable
ClinVar	chrX:g.22076445_22076446insAT	PHEX	22076445	22076446	chrX	4	22076388	22076474	Indispensable
ClinVar	chrX:g.22076447_22076453del	PHEX	22076447	22076453	chrX	4	22076388	22076474	Indispensable
ClinVar	chrX:g.22076449_22076450dup	PHEX	22076449	22076450	chrX	4	22076388	22076474	Indispensable
ClinVar	chrX:g.22076453T>A	PHEX	22076453	22076453	chrX	4	22076388	22076474	Indispensable
ClinVar	chrX:g.22076454A>G	PHEX	22076454	22076454	chrX	4	22076388	22076474	Indispensable
ClinVar	chrX:g.22076457C>G	PHEX	22076457	22076457	chrX	4	22076388	22076474	Indispensable
ClinVar	chrX:g.22076457C>A	PHEX	22076457	22076457	chrX	4	22076388	22076474	Indispensable
ClinVar	chrX:g.22076459T>C	PHEX	22076459	22076459	chrX	4	22076388	22076474	Indispensable
ClinVar	chrX:g.22076460_22076460del	PHEX	22076460	22076460	chrX	4	22076388	22076474	Indispensable
ClinVar	chrX:g.22076462_22076462del	PHEX	22076462	22076462	chrX	4	22076388	22076474	Indispensable
ClinVar	chrX:g.22076462T>C	PHEX	22076462	22076462	chrX	4	22076388	22076474	Indispensable
ClinVar	chrX:g.22076463G>T	PHEX	22076463	22076463	chrX	4	22076388	22076474	Indispensable
ClinVar	chrX:g.22076463G>A	PHEX	22076463	22076463	chrX	4	22076388	22076474	Indispensable
ClinVar	chrX:g.22076464C>A	PHEX	22076464	22076464	chrX	4	22076388	22076474	Indispensable
ClinVar	chrX:g.22076471G>T	PHEX	22076471	22076471	chrX	4	22076388	22076474	Indispensable
ClinVar	chrX:g.22077482_22077482del	PHEX	22077482	22077482	chrX	5	22077476	22077702	Indispensable
ClinVar	chrX:g.22077487A>T	PHEX	22077487	22077487	chrX	5	22077476	22077702	Indispensable
ClinVar	chrX:g.22077493_22077494dup	PHEX	22077493	22077494	chrX	5	22077476	22077702	Indispensable
ClinVar	chrX:g.22077495_22077496dup	PHEX	22077495	22077496	chrX	5	22077476	22077702	Indispensable
ClinVar	chrX:g.22077499A>T	PHEX	22077499	22077499	chrX	5	22077476	22077702	Indispensable
ClinVar	chrX:g.22077506T>C	PHEX	22077506	22077506	chrX	5	22077476	22077702	Indispensable
ClinVar	chrX:g.22077506T>G	PHEX	22077506	22077506	chrX	5	22077476	22077702	Indispensable
ClinVar	chrX:g.22077506_22077507dup	PHEX	22077506	22077507	chrX	5	22077476	22077702	Indispensable
ClinVar	chrX:g.22077507_22077507del	PHEX	22077507	22077507	chrX	5	22077476	22077702	Indispensable
ClinVar	chrX:g.22077518T>C	PHEX	22077518	22077518	chrX	5	22077476	22077702	Indispensable
ClinVar	chrX:g.22077519_22077520dup	PHEX	22077519	22077520	chrX	5	22077476	22077702	Indispensable
ClinVar	chrX:g.22077521G>C	PHEX	22077521	22077521	chrX	5	22077476	22077702	Indispensable
ClinVar	chrX:g.22077527C>A	PHEX	22077527	22077527	chrX	5	22077476	22077702	Indispensable
ClinVar	chrX:g.22077540G>A	PHEX	22077540	22077540	chrX	5	22077476	22077702	Indispensable
ClinVar	chrX:g.22077542C>T	PHEX	22077542	22077542	chrX	5	22077476	22077702	Indispensable
ClinVar	chrX:g.22077545_22077566del	PHEX	22077545	22077566	chrX	5	22077476	22077702	Indispensable
ClinVar	chrX:g.22077571_22077571del	PHEX	22077571	22077571	chrX	5	22077476	22077702	Indispensable
ClinVar	chrX:g.22077575_22077575del	PHEX	22077575	22077575	chrX	5	22077476	22077702	Indispensable
ClinVar	chrX:g.22077578G>A	PHEX	22077578	22077578	chrX	5	22077476	22077702	Indispensable
ClinVar	chrX:g.22077587_22077588dup	PHEX	22077587	22077588	chrX	5	22077476	22077702	Indispensable
ClinVar	chrX:g.22077591_22077591del	PHEX	22077591	22077591	chrX	5	22077476	22077702	Indispensable
ClinVar	chrX:g.22077604C>T	PHEX	22077604	22077604	chrX	5	22077476	22077702	Indispensable
ClinVar	chrX:g.22077605_22077606del	PHEX	22077605	22077606	chrX	5	22077476	22077702	Indispensable
ClinVar	chrX:g.22077605_22077606dup	PHEX	22077605	22077606	chrX	5	22077476	22077702	Indispensable
ClinVar	chrX:g.22077611T>C	PHEX	22077611	22077611	chrX	5	22077476	22077702	Indispensable
ClinVar	chrX:g.22077617_22077617del	PHEX	22077617	22077617	chrX	5	22077476	22077702	Indispensable
ClinVar	chrX:g.22077625_22077625del	PHEX	22077625	22077625	chrX	5	22077476	22077702	Indispensable
ClinVar	chrX:g.22077628C>T	PHEX	22077628	22077628	chrX	5	22077476	22077702	Indispensable
ClinVar	chrX:g.22077631_22077632dup	PHEX	22077631	22077632	chrX	5	22077476	22077702	Indispensable
ClinVar	chrX:g.22077650T>A	PHEX	22077650	22077650	chrX	5	22077476	22077702	Indispensable
ClinVar	chrX:g.22077651_22077651del	PHEX	22077651	22077651	chrX	5	22077476	22077702	Indispensable
ClinVar	chrX:g.22077654_22077655del	PHEX	22077654	22077655	chrX	5	22077476	22077702	Indispensable
ClinVar	chrX:g.22077656T>A	PHEX	22077656	22077656	chrX	5	22077476	22077702	Indispensable
ClinVar	chrX:g.22077656T>G	PHEX	22077656	22077656	chrX	5	22077476	22077702	Indispensable
ClinVar	chrX:g.22077656_22077659del	PHEX	22077656	22077659	chrX	5	22077476	22077702	Indispensable
ClinVar	chrX:g.22077660T>G	PHEX	22077660	22077660	chrX	5	22077476	22077702	Indispensable
ClinVar	chrX:g.22077669_22077669del	PHEX	22077669	22077669	chrX	5	22077476	22077702	Indispensable
ClinVar	chrX:g.22077681_22077682dup	PHEX	22077681	22077682	chrX	5	22077476	22077702	Indispensable
ClinVar	chrX:g.22077683_22077690del	PHEX	22077683	22077690	chrX	5	22077476	22077702	Indispensable
ClinVar	chrX:g.22077688G>T	PHEX	22077688	22077688	chrX	5	22077476	22077702	Indispensable
ClinVar	chrX:g.22077690_22077693del	PHEX	22077690	22077693	chrX	5	22077476	22077702	Indispensable
ClinVar	chrX:g.22077701_22077745del	PHEX	22077701	22077745	chrX	5	22077476	22077702	Indispensable
ClinVar	chrX:g.22077702_22077702del	PHEX	22077702	22077702	chrX	5	22077476	22077702	Indispensable
ClinVar	chrX:g.22090427_22090436del	PHEX	22090427	22090436	chrX	6	22090429	22090497	Indispensable
ClinVar	chrX:g.22090435C>T	PHEX	22090435	22090435	chrX	6	22090429	22090497	Indispensable
ClinVar	chrX:g.22090438_22090438del	PHEX	22090438	22090438	chrX	6	22090429	22090497	Indispensable
ClinVar	chrX:g.22090444C>A	PHEX	22090444	22090444	chrX	6	22090429	22090497	Indispensable
ClinVar	chrX:g.22090446_22090447dup	PHEX	22090446	22090447	chrX	6	22090429	22090497	Indispensable
ClinVar	chrX:g.22090468T>A	PHEX	22090468	22090468	chrX	6	22090429	22090497	Indispensable
ClinVar	chrX:g.22090469_22090469del	PHEX	22090469	22090469	chrX	6	22090429	22090497	Indispensable
ClinVar	chrX:g.22090470C>A	PHEX	22090470	22090470	chrX	6	22090429	22090497	Indispensable
ClinVar	chrX:g.22090472T>C	PHEX	22090472	22090472	chrX	6	22090429	22090497	Indispensable
ClinVar	chrX:g.22090478_22090482del	PHEX	22090478	22090482	chrX	6	22090429	22090497	Indispensable
ClinVar	chrX:g.22090484_22090484del	PHEX	22090484	22090484	chrX	6	22090429	22090497	Indispensable
ClinVar	chrX:g.22090489_22090489del	PHEX	22090489	22090489	chrX	6	22090429	22090497	Indispensable
ClinVar	chrX:g.22093985T>G	PHEX	22093985	22093985	chrX	7	22093983	22094099	Indispensable
ClinVar	chrX:g.22094000_22094000del	PHEX	22094000	22094000	chrX	7	22093983	22094099	Indispensable
ClinVar	chrX:g.22094000C>A	PHEX	22094000	22094000	chrX	7	22093983	22094099	Indispensable
ClinVar	chrX:g.22094000C>G	PHEX	22094000	22094000	chrX	7	22093983	22094099	Indispensable
ClinVar	chrX:g.22094001_22094001del	PHEX	22094001	22094001	chrX	7	22093983	22094099	Indispensable
ClinVar	chrX:g.22094005T>C	PHEX	22094005	22094005	chrX	7	22093983	22094099	Indispensable
ClinVar	chrX:g.22094009G>A	PHEX	22094009	22094009	chrX	7	22093983	22094099	Indispensable
ClinVar	chrX:g.22094011_22094012dup	PHEX	22094011	22094012	chrX	7	22093983	22094099	Indispensable
ClinVar	chrX:g.22094015_22094016dup	PHEX	22094015	22094016	chrX	7	22093983	22094099	Indispensable
ClinVar	chrX:g.22094020C>A	PHEX	22094020	22094020	chrX	7	22093983	22094099	Indispensable
ClinVar	chrX:g.22094025_22094026dup	PHEX	22094025	22094026	chrX	7	22093983	22094099	Indispensable
ClinVar	chrX:g.22094026_22094026del	PHEX	22094026	22094026	chrX	7	22093983	22094099	Indispensable
ClinVar	chrX:g.22094029T>G	PHEX	22094029	22094029	chrX	7	22093983	22094099	Indispensable
ClinVar	chrX:g.22094057_22094057del	PHEX	22094057	22094057	chrX	7	22093983	22094099	Indispensable
ClinVar	chrX:g.22094064A>T	PHEX	22094064	22094064	chrX	7	22093983	22094099	Indispensable
ClinVar	chrX:g.22094068_22094094del	PHEX	22094068	22094094	chrX	7	22093983	22094099	Indispensable
ClinVar	chrX:g.22094076A>T	PHEX	22094076	22094076	chrX	7	22093983	22094099	Indispensable
ClinVar	chrX:g.22094080T>A	PHEX	22094080	22094080	chrX	7	22093983	22094099	Indispensable
ClinVar	chrX:g.22094082G>T	PHEX	22094082	22094082	chrX	7	22093983	22094099	Indispensable
ClinVar	chrX:g.22094092T>G	PHEX	22094092	22094092	chrX	7	22093983	22094099	Indispensable
ClinVar	chrX:g.22094092T>A	PHEX	22094092	22094092	chrX	7	22093983	22094099	Indispensable
ClinVar	chrX:g.22094096_22094096del	PHEX	22094096	22094096	chrX	7	22093983	22094099	Indispensable
ClinVar	chrX:g.22094096_22094100del	PHEX	22094096	22094100	chrX	7	22093983	22094099	Indispensable
ClinVar	chrX:g.22094097G>T	PHEX	22094097	22094097	chrX	7	22093983	22094099	Indispensable
ClinVar	chrX:g.22096945_22096963del	PHEX	22096945	22096963	chrX	8	22096955	22097038	Indispensable
ClinVar	chrX:g.22096955_22096955del	PHEX	22096955	22096955	chrX	8	22096955	22097038	Indispensable
ClinVar	chrX:g.22096956_22096957dup	PHEX	22096956	22096957	chrX	8	22096955	22097038	Indispensable
ClinVar	chrX:g.22096971_22096971del	PHEX	22096971	22096971	chrX	8	22096955	22097038	Indispensable
ClinVar	chrX:g.22096976C>T	PHEX	22096976	22096976	chrX	8	22096955	22097038	Indispensable
ClinVar	chrX:g.22096977_22096978dup	PHEX	22096977	22096978	chrX	8	22096955	22097038	Indispensable
ClinVar	chrX:g.22096980_22096980del	PHEX	22096980	22096980	chrX	8	22096955	22097038	Indispensable
ClinVar	chrX:g.22096987_22096987del	PHEX	22096987	22096987	chrX	8	22096955	22097038	Indispensable
ClinVar	chrX:g.22096996C>G	PHEX	22096996	22096996	chrX	8	22096955	22097038	Indispensable
ClinVar	chrX:g.22097000_22097000del	PHEX	22097000	22097000	chrX	8	22096955	22097038	Indispensable
ClinVar	chrX:g.22097000A>T	PHEX	22097000	22097000	chrX	8	22096955	22097038	Indispensable
ClinVar	chrX:g.22097010_22097010del	PHEX	22097010	22097010	chrX	8	22096955	22097038	Indispensable
ClinVar	chrX:g.22097013_22097014dup	PHEX	22097013	22097014	chrX	8	22096955	22097038	Indispensable
ClinVar	chrX:g.22097015G>T	PHEX	22097015	22097015	chrX	8	22096955	22097038	Indispensable
ClinVar	chrX:g.22097019T>C	PHEX	22097019	22097019	chrX	8	22096955	22097038	Indispensable
ClinVar	chrX:g.22097027_22097028dup	PHEX	22097027	22097028	chrX	8	22096955	22097038	Indispensable
ClinVar	chrX:g.22097036C>T	PHEX	22097036	22097036	chrX	8	22096955	22097038	Indispensable
ClinVar	chrX:g.22099013G>A	PHEX	22099013	22099013	chrX	9	22099006	22099151	Indispensable
ClinVar	chrX:g.22099014G>A	PHEX	22099014	22099014	chrX	9	22099006	22099151	Indispensable
ClinVar	chrX:g.22099015_22099016dup	PHEX	22099015	22099016	chrX	9	22099006	22099151	Indispensable
ClinVar	chrX:g.22099026_22099027dup	PHEX	22099026	22099027	chrX	9	22099006	22099151	Indispensable
ClinVar	chrX:g.22099030A>T	PHEX	22099030	22099030	chrX	9	22099006	22099151	Indispensable
ClinVar	chrX:g.22099032_22099033dup	PHEX	22099032	22099033	chrX	9	22099006	22099151	Indispensable
ClinVar	chrX:g.22099037_22099037del	PHEX	22099037	22099037	chrX	9	22099006	22099151	Indispensable
ClinVar	chrX:g.22099052_22099053dup	PHEX	22099052	22099053	chrX	9	22099006	22099151	Indispensable
ClinVar	chrX:g.22099053_22099053del	PHEX	22099053	22099053	chrX	9	22099006	22099151	Indispensable
ClinVar	chrX:g.22099053C>G	PHEX	22099053	22099053	chrX	9	22099006	22099151	Indispensable
ClinVar	chrX:g.22099053C>A	PHEX	22099053	22099053	chrX	9	22099006	22099151	Indispensable
ClinVar	chrX:g.22099066_22099066del	PHEX	22099066	22099066	chrX	9	22099006	22099151	Indispensable
ClinVar	chrX:g.22099073_22099074dup	PHEX	22099073	22099074	chrX	9	22099006	22099151	Indispensable
ClinVar	chrX:g.22099081G>T	PHEX	22099081	22099081	chrX	9	22099006	22099151	Indispensable
ClinVar	chrX:g.22099082_22099082del	PHEX	22099082	22099082	chrX	9	22099006	22099151	Indispensable
ClinVar	chrX:g.22099091_22099091del	PHEX	22099091	22099091	chrX	9	22099006	22099151	Indispensable
ClinVar	chrX:g.22099092_22099092del	PHEX	22099092	22099092	chrX	9	22099006	22099151	Indispensable
ClinVar	chrX:g.22099094T>A	PHEX	22099094	22099094	chrX	9	22099006	22099151	Indispensable
ClinVar	chrX:g.22099105C>T	PHEX	22099105	22099105	chrX	9	22099006	22099151	Indispensable
ClinVar	chrX:g.22099108T>G	PHEX	22099108	22099108	chrX	9	22099006	22099151	Indispensable
ClinVar	chrX:g.22099114_22099114del	PHEX	22099114	22099114	chrX	9	22099006	22099151	Indispensable
ClinVar	chrX:g.22099114A>T	PHEX	22099114	22099114	chrX	9	22099006	22099151	Indispensable
ClinVar	chrX:g.22099117_22099118dup	PHEX	22099117	22099118	chrX	9	22099006	22099151	Indispensable
ClinVar	chrX:g.22099122_22099122del	PHEX	22099122	22099122	chrX	9	22099006	22099151	Indispensable
ClinVar	chrX:g.22099124_22099125dup	PHEX	22099124	22099125	chrX	9	22099006	22099151	Indispensable
ClinVar	chrX:g.22099131_22099131del	PHEX	22099131	22099131	chrX	9	22099006	22099151	Indispensable
ClinVar	chrX:g.22099135_22099135del	PHEX	22099135	22099135	chrX	9	22099006	22099151	Indispensable
ClinVar	chrX:g.22099146_22099146del	PHEX	22099146	22099146	chrX	9	22099006	22099151	Indispensable
ClinVar	chrX:g.22099146_22099147del	PHEX	22099146	22099147	chrX	9	22099006	22099151	Indispensable
ClinVar	chrX:g.22099150_22099153del	PHEX	22099150	22099153	chrX	9	22099006	22099151	Indispensable
ClinVar	chrX:g.22111464_22111469del	PHEX	22111464	22111469	chrX	10	22111467	22111560	Indispensable
ClinVar	chrX:g.22111474G>C	PHEX	22111474	22111474	chrX	10	22111467	22111560	Indispensable
ClinVar	chrX:g.22111489_22111489del	PHEX	22111489	22111489	chrX	10	22111467	22111560	Indispensable
ClinVar	chrX:g.22111490G>A	PHEX	22111490	22111490	chrX	10	22111467	22111560	Indispensable
ClinVar	chrX:g.22111491G>A	PHEX	22111491	22111491	chrX	10	22111467	22111560	Indispensable
ClinVar	chrX:g.22111492A>T	PHEX	22111492	22111492	chrX	10	22111467	22111560	Indispensable
ClinVar	chrX:g.22111503T>A	PHEX	22111503	22111503	chrX	10	22111467	22111560	Indispensable
ClinVar	chrX:g.22111520_22111520del	PHEX	22111520	22111520	chrX	10	22111467	22111560	Indispensable
ClinVar	chrX:g.22111520T>C	PHEX	22111520	22111520	chrX	10	22111467	22111560	Indispensable
ClinVar	chrX:g.22111522_22111534del	PHEX	22111522	22111534	chrX	10	22111467	22111560	Indispensable
ClinVar	chrX:g.22111524_22111524del	PHEX	22111524	22111524	chrX	10	22111467	22111560	Indispensable
ClinVar	chrX:g.22111524_22111525delinsAT	PHEX	22111524	22111525	chrX	10	22111467	22111560	Indispensable
ClinVar	chrX:g.22111524_22111525dup	PHEX	22111524	22111525	chrX	10	22111467	22111560	Indispensable
ClinVar	chrX:g.22111525_22111525del	PHEX	22111525	22111525	chrX	10	22111467	22111560	Indispensable
ClinVar	chrX:g.22111531_22111531del	PHEX	22111531	22111531	chrX	10	22111467	22111560	Indispensable
ClinVar	chrX:g.22111534C>T	PHEX	22111534	22111534	chrX	10	22111467	22111560	Indispensable
ClinVar	chrX:g.22111539T>G	PHEX	22111539	22111539	chrX	10	22111467	22111560	Indispensable
ClinVar	chrX:g.22111544G>A	PHEX	22111544	22111544	chrX	10	22111467	22111560	Indispensable
ClinVar	chrX:g.22111545G>A	PHEX	22111545	22111545	chrX	10	22111467	22111560	Indispensable
ClinVar	chrX:g.22111555_22111555del	PHEX	22111555	22111555	chrX	10	22111467	22111560	Indispensable
ClinVar	chrX:g.22111559_22111559del	PHEX	22111559	22111559	chrX	10	22111467	22111560	Indispensable
ClinVar	chrX:g.22114463_22114470del	PHEX	22114463	22114470	chrX	11	22114458	22114586	Indispensable
ClinVar	chrX:g.22114464C>T	PHEX	22114464	22114464	chrX	11	22114458	22114586	Indispensable
ClinVar	chrX:g.22114465_22114466dup	PHEX	22114465	22114466	chrX	11	22114458	22114586	Indispensable
ClinVar	chrX:g.22114466_22114466del	PHEX	22114466	22114466	chrX	11	22114458	22114586	Indispensable
ClinVar	chrX:g.22114477_22114478dup	PHEX	22114477	22114478	chrX	11	22114458	22114586	Indispensable
ClinVar	chrX:g.22114485_22114485del	PHEX	22114485	22114485	chrX	11	22114458	22114586	Indispensable
ClinVar	chrX:g.22114488C>T	PHEX	22114488	22114488	chrX	11	22114458	22114586	Indispensable
ClinVar	chrX:g.22114489_22114489del	PHEX	22114489	22114489	chrX	11	22114458	22114586	Indispensable
ClinVar	chrX:g.22114492G>A	PHEX	22114492	22114492	chrX	11	22114458	22114586	Indispensable
ClinVar	chrX:g.22114492_22114492del	PHEX	22114492	22114492	chrX	11	22114458	22114586	Indispensable
ClinVar	chrX:g.22114493G>A	PHEX	22114493	22114493	chrX	11	22114458	22114586	Indispensable
ClinVar	chrX:g.22114500T>C	PHEX	22114500	22114500	chrX	11	22114458	22114586	Indispensable
ClinVar	chrX:g.22114501G>T	PHEX	22114501	22114501	chrX	11	22114458	22114586	Indispensable
ClinVar	chrX:g.22114502T>A	PHEX	22114502	22114502	chrX	11	22114458	22114586	Indispensable
ClinVar	chrX:g.22114508_22114508del	PHEX	22114508	22114508	chrX	11	22114458	22114586	Indispensable
ClinVar	chrX:g.22114512_22114515del	PHEX	22114512	22114515	chrX	11	22114458	22114586	Indispensable
ClinVar	chrX:g.22114521G>C	PHEX	22114521	22114521	chrX	11	22114458	22114586	Indispensable
ClinVar	chrX:g.22114522_22114522del	PHEX	22114522	22114522	chrX	11	22114458	22114586	Indispensable
ClinVar	chrX:g.22114531_22114531del	PHEX	22114531	22114531	chrX	11	22114458	22114586	Indispensable
ClinVar	chrX:g.22114548_22114548del	PHEX	22114548	22114548	chrX	11	22114458	22114586	Indispensable
ClinVar	chrX:g.22114553_22114553del	PHEX	22114553	22114553	chrX	11	22114458	22114586	Indispensable
ClinVar	chrX:g.22114566C>T	PHEX	22114566	22114566	chrX	11	22114458	22114586	Indispensable
ClinVar	chrX:g.22114567_22114567del	PHEX	22114567	22114567	chrX	11	22114458	22114586	Indispensable
ClinVar	chrX:g.22114575_22114575del	PHEX	22114575	22114575	chrX	11	22114458	22114586	Indispensable
ClinVar	chrX:g.22114581G>T	PHEX	22114581	22114581	chrX	11	22114458	22114586	Indispensable
ClinVar	chrX:g.22114585_22114591del	PHEX	22114585	22114591	chrX	11	22114458	22114586	Indispensable
ClinVar	chrX:g.22133526G>T	PHEX	22133526	22133526	chrX	12	22133523	22133624	Indispensable
ClinVar	chrX:g.22133527_22133528dup	PHEX	22133527	22133528	chrX	12	22133523	22133624	Indispensable
ClinVar	chrX:g.22133529G>T	PHEX	22133529	22133529	chrX	12	22133523	22133624	Indispensable
ClinVar	chrX:g.22133532_22133532del	PHEX	22133532	22133532	chrX	12	22133523	22133624	Indispensable
ClinVar	chrX:g.22133533T>A	PHEX	22133533	22133533	chrX	12	22133523	22133624	Indispensable
ClinVar	chrX:g.22133536T>G	PHEX	22133536	22133536	chrX	12	22133523	22133624	Indispensable
ClinVar	chrX:g.22133538G>T	PHEX	22133538	22133538	chrX	12	22133523	22133624	Indispensable
ClinVar	chrX:g.22133545_22133546insTCCCACCC	PHEX	22133545	22133546	chrX	12	22133523	22133624	Indispensable
ClinVar	chrX:g.22133551G>A	PHEX	22133551	22133551	chrX	12	22133523	22133624	Indispensable
ClinVar	chrX:g.22133552G>A	PHEX	22133552	22133552	chrX	12	22133523	22133624	Indispensable
ClinVar	chrX:g.22133553G>C	PHEX	22133553	22133553	chrX	12	22133523	22133624	Indispensable
ClinVar	chrX:g.22133554_22133554del	PHEX	22133554	22133554	chrX	12	22133523	22133624	Indispensable
ClinVar	chrX:g.22133554C>A	PHEX	22133554	22133554	chrX	12	22133523	22133624	Indispensable
ClinVar	chrX:g.22133556_22133557insTAATA	PHEX	22133556	22133557	chrX	12	22133523	22133624	Indispensable
ClinVar	chrX:g.22133564_22133564del	PHEX	22133564	22133564	chrX	12	22133523	22133624	Indispensable
ClinVar	chrX:g.22133565_22133565del	PHEX	22133565	22133565	chrX	12	22133523	22133624	Indispensable
ClinVar	chrX:g.22133571G>T	PHEX	22133571	22133571	chrX	12	22133523	22133624	Indispensable
ClinVar	chrX:g.22133576_22133577del	PHEX	22133576	22133577	chrX	12	22133523	22133624	Indispensable
ClinVar	chrX:g.22133577G>T	PHEX	22133577	22133577	chrX	12	22133523	22133624	Indispensable
ClinVar	chrX:g.22133583G>T	PHEX	22133583	22133583	chrX	12	22133523	22133624	Indispensable
ClinVar	chrX:g.22133584_22133584del	PHEX	22133584	22133584	chrX	12	22133523	22133624	Indispensable
ClinVar	chrX:g.22133586T>G	PHEX	22133586	22133586	chrX	12	22133523	22133624	Indispensable
ClinVar	chrX:g.22133587G>A	PHEX	22133587	22133587	chrX	12	22133523	22133624	Indispensable
ClinVar	chrX:g.22133587_22133602del	PHEX	22133587	22133602	chrX	12	22133523	22133624	Indispensable
ClinVar	chrX:g.22133588G>A	PHEX	22133588	22133588	chrX	12	22133523	22133624	Indispensable
ClinVar	chrX:g.22133596C>A	PHEX	22133596	22133596	chrX	12	22133523	22133624	Indispensable
ClinVar	chrX:g.22133598_22133598del	PHEX	22133598	22133598	chrX	12	22133523	22133624	Indispensable
ClinVar	chrX:g.22133600_22133600del	PHEX	22133600	22133600	chrX	12	22133523	22133624	Indispensable
ClinVar	chrX:g.22133602C>G	PHEX	22133602	22133602	chrX	12	22133523	22133624	Indispensable
ClinVar	chrX:g.22133603_22133604dup	PHEX	22133603	22133604	chrX	12	22133523	22133624	Indispensable
ClinVar	chrX:g.22133603_22133618del	PHEX	22133603	22133618	chrX	12	22133523	22133624	Indispensable
ClinVar	chrX:g.22133604_22133604del	PHEX	22133604	22133604	chrX	12	22133523	22133624	Indispensable
ClinVar	chrX:g.22133615_22133616dup	PHEX	22133615	22133616	chrX	12	22133523	22133624	Indispensable
ClinVar	chrX:g.22133616_22133620del	PHEX	22133616	22133620	chrX	12	22133523	22133624	Indispensable
ClinVar	chrX:g.22133619G>T	PHEX	22133619	22133619	chrX	12	22133523	22133624	Indispensable
ClinVar	chrX:g.22133620_22133620del	PHEX	22133620	22133620	chrX	12	22133523	22133624	Indispensable
ClinVar	chrX:g.22133622A>T	PHEX	22133622	22133622	chrX	12	22133523	22133624	Indispensable
ClinVar	chrX:g.22133622_22133626del	PHEX	22133622	22133626	chrX	12	22133523	22133624	Indispensable
ClinVar	chrX:g.22133623A>C	PHEX	22133623	22133623	chrX	12	22133523	22133624	Indispensable
ClinVar	chrX:g.22133624G>C	PHEX	22133624	22133624	chrX	12	22133523	22133624	Indispensable
ClinVar	chrX:g.22133624G>T	PHEX	22133624	22133624	chrX	12	22133523	22133624	Indispensable
ClinVar	chrX:g.22168307_22168319del	PHEX	22168307	22168319	chrX	13	22168312	22168389	Indispensable
ClinVar	chrX:g.22168319_22168324del	PHEX	22168319	22168324	chrX	13	22168312	22168389	Indispensable
ClinVar	chrX:g.22168322T>A	PHEX	22168322	22168322	chrX	13	22168312	22168389	Indispensable
ClinVar	chrX:g.22168341T>A	PHEX	22168341	22168341	chrX	13	22168312	22168389	Indispensable
ClinVar	chrX:g.22168351_22168357del	PHEX	22168351	22168357	chrX	13	22168312	22168389	Indispensable
ClinVar	chrX:g.22168368_22168368del	PHEX	22168368	22168368	chrX	13	22168312	22168389	Indispensable
ClinVar	chrX:g.22168380_22168380del	PHEX	22168380	22168380	chrX	13	22168312	22168389	Indispensable
ClinVar	chrX:g.22168383_22168384dup	PHEX	22168383	22168384	chrX	13	22168312	22168389	Indispensable
ClinVar	chrX:g.22168384_22168384del	PHEX	22168384	22168384	chrX	13	22168312	22168389	Indispensable
ClinVar	chrX:g.22168388_22168389dup	PHEX	22168388	22168389	chrX	13	22168312	22168389	Indispensable
ClinVar	chrX:g.22178285G>T	PHEX	22178285	22178285	chrX	14	22178273	22178376	Indispensable
ClinVar	chrX:g.22178296C>G	PHEX	22178296	22178296	chrX	14	22178273	22178376	Indispensable
ClinVar	chrX:g.22178301_22178318del	PHEX	22178301	22178318	chrX	14	22178273	22178376	Indispensable
ClinVar	chrX:g.22178313_22178313del	PHEX	22178313	22178313	chrX	14	22178273	22178376	Indispensable
ClinVar	chrX:g.22178313A>C	PHEX	22178313	22178313	chrX	14	22178273	22178376	Indispensable
ClinVar	chrX:g.22178315A>C	PHEX	22178315	22178315	chrX	14	22178273	22178376	Indispensable
ClinVar	chrX:g.22178319G>C	PHEX	22178319	22178319	chrX	14	22178273	22178376	Indispensable
ClinVar	chrX:g.22178321A>T	PHEX	22178321	22178321	chrX	14	22178273	22178376	Indispensable
ClinVar	chrX:g.22178325_22178325del	PHEX	22178325	22178325	chrX	14	22178273	22178376	Indispensable
ClinVar	chrX:g.22178326T>A	PHEX	22178326	22178326	chrX	14	22178273	22178376	Indispensable
ClinVar	chrX:g.22178326T>G	PHEX	22178326	22178326	chrX	14	22178273	22178376	Indispensable
ClinVar	chrX:g.22178333C>T	PHEX	22178333	22178333	chrX	14	22178273	22178376	Indispensable
ClinVar	chrX:g.22178349_22178349del	PHEX	22178349	22178349	chrX	14	22178273	22178376	Indispensable
ClinVar	chrX:g.22178350G>A	PHEX	22178350	22178350	chrX	14	22178273	22178376	Indispensable
ClinVar	chrX:g.22178358_22178359insAT	PHEX	22178358	22178359	chrX	14	22178273	22178376	Indispensable
ClinVar	chrX:g.22178360_22178361dup	PHEX	22178360	22178361	chrX	14	22178273	22178376	Indispensable
ClinVar	chrX:g.22190446_22190446del	PHEX	22190446	22190446	chrX	15	22190444	22190502	Indispensable
ClinVar	chrX:g.22190447G>C	PHEX	22190447	22190447	chrX	15	22190444	22190502	Indispensable
ClinVar	chrX:g.22190447G>A	PHEX	22190447	22190447	chrX	15	22190444	22190502	Indispensable
ClinVar	chrX:g.22190447_22190448dup	PHEX	22190447	22190448	chrX	15	22190444	22190502	Indispensable
ClinVar	chrX:g.22190457C>A	PHEX	22190457	22190457	chrX	15	22190444	22190502	Indispensable
ClinVar	chrX:g.22190458C>T	PHEX	22190458	22190458	chrX	15	22190444	22190502	Indispensable
ClinVar	chrX:g.22190478T>G	PHEX	22190478	22190478	chrX	15	22190444	22190502	Indispensable
ClinVar	chrX:g.22190482_22190512del	PHEX	22190482	22190512	chrX	15	22190444	22190502	Indispensable
ClinVar	chrX:g.22190497A>C	PHEX	22190497	22190497	chrX	15	22190444	22190502	Indispensable
ClinVar	chrX:g.22190500T>C	PHEX	22190500	22190500	chrX	15	22190444	22190502	Indispensable
ClinVar	chrX:g.22190502C>T	PHEX	22190502	22190502	chrX	15	22190444	22190502	Indispensable
ClinVar	chrX:g.22212904G>C	PHEX	22212904	22212904	chrX	16	22212904	22212958	Indispensable
ClinVar	chrX:g.22212906_22212907del	PHEX	22212906	22212907	chrX	16	22212904	22212958	Indispensable
ClinVar	chrX:g.22212918G>T	PHEX	22212918	22212918	chrX	16	22212904	22212958	Indispensable
ClinVar	chrX:g.22212922T>C	PHEX	22212922	22212922	chrX	16	22212904	22212958	Indispensable
ClinVar	chrX:g.22212924C>T	PHEX	22212924	22212924	chrX	16	22212904	22212958	Indispensable
ClinVar	chrX:g.22212931C>G	PHEX	22212931	22212931	chrX	16	22212904	22212958	Indispensable
ClinVar	chrX:g.22212932_22212933del	PHEX	22212932	22212933	chrX	16	22212904	22212958	Indispensable
ClinVar	chrX:g.22212939_22212940dup	PHEX	22212939	22212940	chrX	16	22212904	22212958	Indispensable
ClinVar	chrX:g.22212940G>A	PHEX	22212940	22212940	chrX	16	22212904	22212958	Indispensable
ClinVar	chrX:g.22212946_22212946del	PHEX	22212946	22212946	chrX	16	22212904	22212958	Indispensable
ClinVar	chrX:g.22212953T>A	PHEX	22212953	22212953	chrX	16	22212904	22212958	Indispensable
ClinVar	chrX:g.22212957C>T	PHEX	22212957	22212957	chrX	16	22212904	22212958	Indispensable
ClinVar	chrX:g.22219036A>C	PHEX	22219036	22219036	chrX	17	22219036	22219103	Indispensable
ClinVar	chrX:g.22219040_22219041dup	PHEX	22219040	22219041	chrX	17	22219036	22219103	Indispensable
ClinVar	chrX:g.22219042_22219043dup	PHEX	22219042	22219043	chrX	17	22219036	22219103	Indispensable
ClinVar	chrX:g.22219048T>G	PHEX	22219048	22219048	chrX	17	22219036	22219103	Indispensable
ClinVar	chrX:g.22219050G>C	PHEX	22219050	22219050	chrX	17	22219036	22219103	Indispensable
ClinVar	chrX:g.22219052G>C	PHEX	22219052	22219052	chrX	17	22219036	22219103	Indispensable
ClinVar	chrX:g.22219053C>T	PHEX	22219053	22219053	chrX	17	22219036	22219103	Indispensable
ClinVar	chrX:g.22219053_22219053del	PHEX	22219053	22219053	chrX	17	22219036	22219103	Indispensable
ClinVar	chrX:g.22219053_22219054dup	PHEX	22219053	22219054	chrX	17	22219036	22219103	Indispensable
ClinVar	chrX:g.22219056T>A	PHEX	22219056	22219056	chrX	17	22219036	22219103	Indispensable
ClinVar	chrX:g.22219058G>A	PHEX	22219058	22219058	chrX	17	22219036	22219103	Indispensable
ClinVar	chrX:g.22219059G>A	PHEX	22219059	22219059	chrX	17	22219036	22219103	Indispensable
ClinVar	chrX:g.22219062_22219073del	PHEX	22219062	22219073	chrX	17	22219036	22219103	Indispensable
ClinVar	chrX:g.22219065_22219065del	PHEX	22219065	22219065	chrX	17	22219036	22219103	Indispensable
ClinVar	chrX:g.22219067_22219070del	PHEX	22219067	22219070	chrX	17	22219036	22219103	Indispensable
ClinVar	chrX:g.22219070G>C	PHEX	22219070	22219070	chrX	17	22219036	22219103	Indispensable
ClinVar	chrX:g.22219070G>T	PHEX	22219070	22219070	chrX	17	22219036	22219103	Indispensable
ClinVar	chrX:g.22219071G>T	PHEX	22219071	22219071	chrX	17	22219036	22219103	Indispensable
ClinVar	chrX:g.22219071G>A	PHEX	22219071	22219071	chrX	17	22219036	22219103	Indispensable
ClinVar	chrX:g.22219073C>G	PHEX	22219073	22219073	chrX	17	22219036	22219103	Indispensable
ClinVar	chrX:g.22219074A>G	PHEX	22219074	22219074	chrX	17	22219036	22219103	Indispensable
ClinVar	chrX:g.22219079_22219079del	PHEX	22219079	22219079	chrX	17	22219036	22219103	Indispensable
ClinVar	chrX:g.22219088G>A	PHEX	22219088	22219088	chrX	17	22219036	22219103	Indispensable
ClinVar	chrX:g.22219089G>A	PHEX	22219089	22219089	chrX	17	22219036	22219103	Indispensable
ClinVar	chrX:g.22219092T>C	PHEX	22219092	22219092	chrX	17	22219036	22219103	Indispensable
ClinVar	chrX:g.22219098A>G	PHEX	22219098	22219098	chrX	17	22219036	22219103	Indispensable
ClinVar	chrX:g.22219099_22219100dup	PHEX	22219099	22219100	chrX	17	22219036	22219103	Indispensable
ClinVar	chrX:g.22219100_22219103del	PHEX	22219100	22219103	chrX	17	22219036	22219103	Indispensable
ClinVar	chrX:g.22219101_22219105del	PHEX	22219101	22219105	chrX	17	22219036	22219103	Indispensable
ClinVar	chrX:g.22219103_22219103del	PHEX	22219103	22219103	chrX	17	22219036	22219103	Indispensable
ClinVar	chrX:g.22221617_22221617del	PHEX	22221617	22221617	chrX	18	22221613	22221743	Indispensable
ClinVar	chrX:g.22221617_22221618dup	PHEX	22221617	22221618	chrX	18	22221613	22221743	Indispensable
ClinVar	chrX:g.22221618_22221619dup	PHEX	22221618	22221619	chrX	18	22221613	22221743	Indispensable
ClinVar	chrX:g.22221620_22221621dup	PHEX	22221620	22221621	chrX	18	22221613	22221743	Indispensable
ClinVar	chrX:g.22221622_22221623dup	PHEX	22221622	22221623	chrX	18	22221613	22221743	Indispensable
ClinVar	chrX:g.22221623T>G	PHEX	22221623	22221623	chrX	18	22221613	22221743	Indispensable
ClinVar	chrX:g.22221623T>A	PHEX	22221623	22221623	chrX	18	22221613	22221743	Indispensable
ClinVar	chrX:g.22221626_22221627dup	PHEX	22221626	22221627	chrX	18	22221613	22221743	Indispensable
ClinVar	chrX:g.22221632_22221633dup	PHEX	22221632	22221633	chrX	18	22221613	22221743	Indispensable
ClinVar	chrX:g.22221633G>T	PHEX	22221633	22221633	chrX	18	22221613	22221743	Indispensable
ClinVar	chrX:g.22221643_22221644dup	PHEX	22221643	22221644	chrX	18	22221613	22221743	Indispensable
ClinVar	chrX:g.22221648_22221649dup	PHEX	22221648	22221649	chrX	18	22221613	22221743	Indispensable
ClinVar	chrX:g.22221649G>A	PHEX	22221649	22221649	chrX	18	22221613	22221743	Indispensable
ClinVar	chrX:g.22221649_22221649del	PHEX	22221649	22221649	chrX	18	22221613	22221743	Indispensable
ClinVar	chrX:g.22221650G>A	PHEX	22221650	22221650	chrX	18	22221613	22221743	Indispensable
ClinVar	chrX:g.22221652G>A	PHEX	22221652	22221652	chrX	18	22221613	22221743	Indispensable
ClinVar	chrX:g.22221653G>A	PHEX	22221653	22221653	chrX	18	22221613	22221743	Indispensable
ClinVar	chrX:g.22221656_22221656del	PHEX	22221656	22221656	chrX	18	22221613	22221743	Indispensable
ClinVar	chrX:g.22221660G>T	PHEX	22221660	22221660	chrX	18	22221613	22221743	Indispensable
ClinVar	chrX:g.22221660_22221661dup	PHEX	22221660	22221661	chrX	18	22221613	22221743	Indispensable
ClinVar	chrX:g.22221665_22221666del	PHEX	22221665	22221666	chrX	18	22221613	22221743	Indispensable
ClinVar	chrX:g.22221667_22221671del	PHEX	22221667	22221671	chrX	18	22221613	22221743	Indispensable
ClinVar	chrX:g.22221669G>T	PHEX	22221669	22221669	chrX	18	22221613	22221743	Indispensable
ClinVar	chrX:g.22221669_22221670dup	PHEX	22221669	22221670	chrX	18	22221613	22221743	Indispensable
ClinVar	chrX:g.22221671_22221672dup	PHEX	22221671	22221672	chrX	18	22221613	22221743	Indispensable
ClinVar	chrX:g.22221675_22221676del	PHEX	22221675	22221676	chrX	18	22221613	22221743	Indispensable
ClinVar	chrX:g.22221681_22221682dup	PHEX	22221681	22221682	chrX	18	22221613	22221743	Indispensable
ClinVar	chrX:g.22221682_22221682del	PHEX	22221682	22221682	chrX	18	22221613	22221743	Indispensable
ClinVar	chrX:g.22221684A>T	PHEX	22221684	22221684	chrX	18	22221613	22221743	Indispensable
ClinVar	chrX:g.22221684_22221685dup	PHEX	22221684	22221685	chrX	18	22221613	22221743	Indispensable
ClinVar	chrX:g.22221687A>C	PHEX	22221687	22221687	chrX	18	22221613	22221743	Indispensable
ClinVar	chrX:g.22221689_22221689del	PHEX	22221689	22221689	chrX	18	22221613	22221743	Indispensable
ClinVar	chrX:g.22221689_22221690del	PHEX	22221689	22221690	chrX	18	22221613	22221743	Indispensable
ClinVar	chrX:g.22221691_22221692dup	PHEX	22221691	22221692	chrX	18	22221613	22221743	Indispensable
ClinVar	chrX:g.22221694G>T	PHEX	22221694	22221694	chrX	18	22221613	22221743	Indispensable
ClinVar	chrX:g.22221696_22221697dup	PHEX	22221696	22221697	chrX	18	22221613	22221743	Indispensable
ClinVar	chrX:g.22221701_22221702dup	PHEX	22221701	22221702	chrX	18	22221613	22221743	Indispensable
ClinVar	chrX:g.22221702_22221702del	PHEX	22221702	22221702	chrX	18	22221613	22221743	Indispensable
ClinVar	chrX:g.22221705C>T	PHEX	22221705	22221705	chrX	18	22221613	22221743	Indispensable
ClinVar	chrX:g.22221708_22221709dup	PHEX	22221708	22221709	chrX	18	22221613	22221743	Indispensable
ClinVar	chrX:g.22221716_22221717dup	PHEX	22221716	22221717	chrX	18	22221613	22221743	Indispensable
ClinVar	chrX:g.22221717_22221718dup	PHEX	22221717	22221718	chrX	18	22221613	22221743	Indispensable
ClinVar	chrX:g.22221724G>A	PHEX	22221724	22221724	chrX	18	22221613	22221743	Indispensable
ClinVar	chrX:g.22221725G>A	PHEX	22221725	22221725	chrX	18	22221613	22221743	Indispensable
ClinVar	chrX:g.22221725_22221726dup	PHEX	22221725	22221726	chrX	18	22221613	22221743	Indispensable
ClinVar	chrX:g.22221739T>A	PHEX	22221739	22221739	chrX	18	22221613	22221743	Indispensable
ClinVar	chrX:g.22226446_22226446del	PHEX	22226446	22226446	chrX	19	22226443	22226508	Indispensable
ClinVar	chrX:g.22226451_22226452dup	PHEX	22226451	22226452	chrX	19	22226443	22226508	Indispensable
ClinVar	chrX:g.22226462T>C	PHEX	22226462	22226462	chrX	19	22226443	22226508	Indispensable
ClinVar	chrX:g.22226462_22226471del	PHEX	22226462	22226471	chrX	19	22226443	22226508	Indispensable
ClinVar	chrX:g.22226464G>T	PHEX	22226464	22226464	chrX	19	22226443	22226508	Indispensable
ClinVar	chrX:g.22226467G>T	PHEX	22226467	22226467	chrX	19	22226443	22226508	Indispensable
ClinVar	chrX:g.22226467_22226468dup	PHEX	22226467	22226468	chrX	19	22226443	22226508	Indispensable
ClinVar	chrX:g.22226468_22226469del	PHEX	22226468	22226469	chrX	19	22226443	22226508	Indispensable
ClinVar	chrX:g.22226476G>A	PHEX	22226476	22226476	chrX	19	22226443	22226508	Indispensable
ClinVar	chrX:g.22226477_22226478dup	PHEX	22226477	22226478	chrX	19	22226443	22226508	Indispensable
ClinVar	chrX:g.22226478_22226479dup	PHEX	22226478	22226479	chrX	19	22226443	22226508	Indispensable
ClinVar	chrX:g.22226480A>G	PHEX	22226480	22226480	chrX	19	22226443	22226508	Indispensable
ClinVar	chrX:g.22226485G>A	PHEX	22226485	22226485	chrX	19	22226443	22226508	Indispensable
ClinVar	chrX:g.22226485G>T	PHEX	22226485	22226485	chrX	19	22226443	22226508	Indispensable
ClinVar	chrX:g.22226488G>T	PHEX	22226488	22226488	chrX	19	22226443	22226508	Indispensable
ClinVar	chrX:g.22226488_22226496del	PHEX	22226488	22226496	chrX	19	22226443	22226508	Indispensable
ClinVar	chrX:g.22226492T>G	PHEX	22226492	22226492	chrX	19	22226443	22226508	Indispensable
ClinVar	chrX:g.22226494_22226494del	PHEX	22226494	22226494	chrX	19	22226443	22226508	Indispensable
ClinVar	chrX:g.22226495G>C	PHEX	22226495	22226495	chrX	19	22226443	22226508	Indispensable
ClinVar	chrX:g.22226497G>T	PHEX	22226497	22226497	chrX	19	22226443	22226508	Indispensable
ClinVar	chrX:g.22226500G>C	PHEX	22226500	22226500	chrX	19	22226443	22226508	Indispensable
ClinVar	chrX:g.22226504_22226506delinsCT	PHEX	22226504	22226506	chrX	19	22226443	22226508	Indispensable
ClinVar	chrX:g.22226507_22226507del	PHEX	22226507	22226507	chrX	19	22226443	22226508	Indispensable
ClinVar	chrX:g.22227506_22227507dup	PHEX	22227506	22227507	chrX	20	22227507	22227611	Indispensable
ClinVar	chrX:g.22227510T>A	PHEX	22227510	22227510	chrX	20	22227507	22227611	Indispensable
ClinVar	chrX:g.22227510T>C	PHEX	22227510	22227510	chrX	20	22227507	22227611	Indispensable
ClinVar	chrX:g.22227512C>G	PHEX	22227512	22227512	chrX	20	22227507	22227611	Indispensable
ClinVar	chrX:g.22227512_22227513dup	PHEX	22227512	22227513	chrX	20	22227507	22227611	Indispensable
ClinVar	chrX:g.22227514_22227514del	PHEX	22227514	22227514	chrX	20	22227507	22227611	Indispensable
ClinVar	chrX:g.22227516_22227523del	PHEX	22227516	22227523	chrX	20	22227507	22227611	Indispensable
ClinVar	chrX:g.22227520G>A	PHEX	22227520	22227520	chrX	20	22227507	22227611	Indispensable
ClinVar	chrX:g.22227522_22227523dup	PHEX	22227522	22227523	chrX	20	22227507	22227611	Indispensable
ClinVar	chrX:g.22227523_22227524dup	PHEX	22227523	22227524	chrX	20	22227507	22227611	Indispensable
ClinVar	chrX:g.22227524_22227524del	PHEX	22227524	22227524	chrX	20	22227507	22227611	Indispensable
ClinVar	chrX:g.22227524_22227525dup	PHEX	22227524	22227525	chrX	20	22227507	22227611	Indispensable
ClinVar	chrX:g.22227526_22227527dup	PHEX	22227526	22227527	chrX	20	22227507	22227611	Indispensable
ClinVar	chrX:g.22227529_22227530del	PHEX	22227529	22227530	chrX	20	22227507	22227611	Indispensable
ClinVar	chrX:g.22227529_22227530dup	PHEX	22227529	22227530	chrX	20	22227507	22227611	Indispensable
ClinVar	chrX:g.22227534_22227537del	PHEX	22227534	22227537	chrX	20	22227507	22227611	Indispensable
ClinVar	chrX:g.22227534_22227546del	PHEX	22227534	22227546	chrX	20	22227507	22227611	Indispensable
ClinVar	chrX:g.22227539_22227539del	PHEX	22227539	22227539	chrX	20	22227507	22227611	Indispensable
ClinVar	chrX:g.22227540_22227541dup	PHEX	22227540	22227541	chrX	20	22227507	22227611	Indispensable
ClinVar	chrX:g.22227551_22227552dup	PHEX	22227551	22227552	chrX	20	22227507	22227611	Indispensable
ClinVar	chrX:g.22227552_22227552del	PHEX	22227552	22227552	chrX	20	22227507	22227611	Indispensable
ClinVar	chrX:g.22227552C>A	PHEX	22227552	22227552	chrX	20	22227507	22227611	Indispensable
ClinVar	chrX:g.22227552_22227586del	PHEX	22227552	22227586	chrX	20	22227507	22227611	Indispensable
ClinVar	chrX:g.22227559T>G	PHEX	22227559	22227559	chrX	20	22227507	22227611	Indispensable
ClinVar	chrX:g.22227561_22227561del	PHEX	22227561	22227561	chrX	20	22227507	22227611	Indispensable
ClinVar	chrX:g.22227563_22227563del	PHEX	22227563	22227563	chrX	20	22227507	22227611	Indispensable
ClinVar	chrX:g.22227565_22227566dup	PHEX	22227565	22227566	chrX	20	22227507	22227611	Indispensable
ClinVar	chrX:g.22227566_22227570del	PHEX	22227566	22227570	chrX	20	22227507	22227611	Indispensable
ClinVar	chrX:g.22227578_22227579dup	PHEX	22227578	22227579	chrX	20	22227507	22227611	Indispensable
ClinVar	chrX:g.22227580_22227581dup	PHEX	22227580	22227581	chrX	20	22227507	22227611	Indispensable
ClinVar	chrX:g.22227584_22227584del	PHEX	22227584	22227584	chrX	20	22227507	22227611	Indispensable
ClinVar	chrX:g.22227585C>T	PHEX	22227585	22227585	chrX	20	22227507	22227611	Indispensable
ClinVar	chrX:g.22227585_22227586dup	PHEX	22227585	22227586	chrX	20	22227507	22227611	Indispensable
ClinVar	chrX:g.22227588_22227589dup	PHEX	22227588	22227589	chrX	20	22227507	22227611	Indispensable
ClinVar	chrX:g.22227589T>A	PHEX	22227589	22227589	chrX	20	22227507	22227611	Indispensable
ClinVar	chrX:g.22227590_22227591dup	PHEX	22227590	22227591	chrX	20	22227507	22227611	Indispensable
ClinVar	chrX:g.22227593_22227599del	PHEX	22227593	22227599	chrX	20	22227507	22227611	Indispensable
ClinVar	chrX:g.22227597_22227598dup	PHEX	22227597	22227598	chrX	20	22227507	22227611	Indispensable
ClinVar	chrX:g.22227598_22227599dup	PHEX	22227598	22227599	chrX	20	22227507	22227611	Indispensable
ClinVar	chrX:g.22227599_22227600dup	PHEX	22227599	22227600	chrX	20	22227507	22227611	Indispensable
ClinVar	chrX:g.22227600A>C	PHEX	22227600	22227600	chrX	20	22227507	22227611	Indispensable
ClinVar	chrX:g.22227602T>G	PHEX	22227602	22227602	chrX	20	22227507	22227611	Indispensable
ClinVar	chrX:g.22227602_22227618del	PHEX	22227602	22227618	chrX	20	22227507	22227611	Indispensable
ClinVar	chrX:g.22227605T>A	PHEX	22227605	22227605	chrX	20	22227507	22227611	Indispensable
ClinVar	chrX:g.22227606G>C	PHEX	22227606	22227606	chrX	20	22227507	22227611	Indispensable
ClinVar	chrX:g.22227606_22227607dup	PHEX	22227606	22227607	chrX	20	22227507	22227611	Indispensable
ClinVar	chrX:g.22227607C>T	PHEX	22227607	22227607	chrX	20	22227507	22227611	Indispensable
ClinVar	chrX:g.22245330_22245333del	PHEX	22245330	22245333	chrX	21	22245333	22245409	Indispensable
ClinVar	chrX:g.22245339T>C	PHEX	22245339	22245339	chrX	21	22245333	22245409	Indispensable
ClinVar	chrX:g.22245339T>A	PHEX	22245339	22245339	chrX	21	22245333	22245409	Indispensable
ClinVar	chrX:g.22245340G>A	PHEX	22245340	22245340	chrX	21	22245333	22245409	Indispensable
ClinVar	chrX:g.22245341C>G	PHEX	22245341	22245341	chrX	21	22245333	22245409	Indispensable
ClinVar	chrX:g.22245344_22245344del	PHEX	22245344	22245344	chrX	21	22245333	22245409	Indispensable
ClinVar	chrX:g.22245346_22245346del	PHEX	22245346	22245346	chrX	21	22245333	22245409	Indispensable
ClinVar	chrX:g.22245350_22245350del	PHEX	22245350	22245350	chrX	21	22245333	22245409	Indispensable
ClinVar	chrX:g.22245350_22245354del	PHEX	22245350	22245354	chrX	21	22245333	22245409	Indispensable
ClinVar	chrX:g.22245354_22245354del	PHEX	22245354	22245354	chrX	21	22245333	22245409	Indispensable
ClinVar	chrX:g.22245357G>T	PHEX	22245357	22245357	chrX	21	22245333	22245409	Indispensable
ClinVar	chrX:g.22245361_22245361del	PHEX	22245361	22245361	chrX	21	22245333	22245409	Indispensable
ClinVar	chrX:g.22245362_22245362del	PHEX	22245362	22245362	chrX	21	22245333	22245409	Indispensable
ClinVar	chrX:g.22245364_22245364del	PHEX	22245364	22245364	chrX	21	22245333	22245409	Indispensable
ClinVar	chrX:g.22245366C>T	PHEX	22245366	22245366	chrX	21	22245333	22245409	Indispensable
ClinVar	chrX:g.22245372C>T	PHEX	22245372	22245372	chrX	21	22245333	22245409	Indispensable
ClinVar	chrX:g.22245372_22245372del	PHEX	22245372	22245372	chrX	21	22245333	22245409	Indispensable
ClinVar	chrX:g.22245378C>T	PHEX	22245378	22245378	chrX	21	22245333	22245409	Indispensable
ClinVar	chrX:g.22245387_22245387del	PHEX	22245387	22245387	chrX	21	22245333	22245409	Indispensable
ClinVar	chrX:g.22245388_22245388del	PHEX	22245388	22245388	chrX	21	22245333	22245409	Indispensable
ClinVar	chrX:g.22245394G>T	PHEX	22245394	22245394	chrX	21	22245333	22245409	Indispensable
ClinVar	chrX:g.22245396_22245396del	PHEX	22245396	22245396	chrX	21	22245333	22245409	Indispensable
ClinVar	chrX:g.22245401_22245401del	PHEX	22245401	22245401	chrX	21	22245333	22245409	Indispensable
ClinVar	chrX:g.22245402_22245402del	PHEX	22245402	22245402	chrX	21	22245333	22245409	Indispensable
ClinVar	chrX:g.22245407_22245410del	PHEX	22245407	22245410	chrX	21	22245333	22245409	Indispensable
ClinVar	chrX:g.22245409_22245416del	PHEX	22245409	22245416	chrX	21	22245333	22245409	Indispensable
ClinVar	chrX:g.22247852G>T	PHEX	22247852	22247852	chrX	22	22247851	22251310	Indispensable
ClinVar	chrX:g.22247853T>G	PHEX	22247853	22247853	chrX	22	22247851	22251310	Indispensable
ClinVar	chrX:g.22247859_22247860dup	PHEX	22247859	22247860	chrX	22	22247851	22251310	Indispensable
ClinVar	chrX:g.22247861G>A	PHEX	22247861	22247861	chrX	22	22247851	22251310	Indispensable
ClinVar	chrX:g.22247861_22247868del	PHEX	22247861	22247868	chrX	22	22247851	22251310	Indispensable
ClinVar	chrX:g.22247862C>A	PHEX	22247862	22247862	chrX	22	22247851	22251310	Indispensable
ClinVar	chrX:g.22247867_22247867del	PHEX	22247867	22247867	chrX	22	22247851	22251310	Indispensable
ClinVar	chrX:g.22247867_22247868dup	PHEX	22247867	22247868	chrX	22	22247851	22251310	Indispensable
ClinVar	chrX:g.22247867_22247873delinsCTGGAA	PHEX	22247867	22247873	chrX	22	22247851	22251310	Indispensable
ClinVar	chrX:g.22247873_22247873del	PHEX	22247873	22247873	chrX	22	22247851	22251310	Indispensable
ClinVar	chrX:g.22247876_22247876del	PHEX	22247876	22247876	chrX	22	22247851	22251310	Indispensable
ClinVar	chrX:g.22247880_22247880del	PHEX	22247880	22247880	chrX	22	22247851	22251310	Indispensable
ClinVar	chrX:g.22247882T>C	PHEX	22247882	22247882	chrX	22	22247851	22251310	Indispensable
ClinVar	chrX:g.22247882_22247892del	PHEX	22247882	22247892	chrX	22	22247851	22251310	Indispensable
ClinVar	chrX:g.22247885C>T	PHEX	22247885	22247885	chrX	22	22247851	22251310	Indispensable
ClinVar	chrX:g.22247888_22247888del	PHEX	22247888	22247888	chrX	22	22247851	22251310	Indispensable
ClinVar	chrX:g.22247892_22247892del	PHEX	22247892	22247892	chrX	22	22247851	22251310	Indispensable
ClinVar	chrX:g.22247895T>G	PHEX	22247895	22247895	chrX	22	22247851	22251310	Indispensable
ClinVar	chrX:g.22247899_22247900dup	PHEX	22247899	22247900	chrX	22	22247851	22251310	Indispensable
ClinVar	chrX:g.22247900T>C	PHEX	22247900	22247900	chrX	22	22247851	22251310	Indispensable
ClinVar	chrX:g.22247901G>C	PHEX	22247901	22247901	chrX	22	22247851	22251310	Indispensable
ClinVar	chrX:g.22247902T>A	PHEX	22247902	22247902	chrX	22	22247851	22251310	Indispensable
ClinVar	chrX:g.22247919_22247928del	PHEX	22247919	22247928	chrX	22	22247851	22251310	Indispensable
ClinVar	chrX:g.22247924A>T	PHEX	22247924	22247924	chrX	22	22247851	22251310	Indispensable
ClinVar	chrX:g.22247930_22247936del	PHEX	22247930	22247936	chrX	22	22247851	22251310	Indispensable
ClinVar	chrX:g.22247939T>C	PHEX	22247939	22247939	chrX	22	22247851	22251310	Indispensable
ClinVar	chrX:g.22247940G>T	PHEX	22247940	22247940	chrX	22	22247851	22251310	Indispensable
ClinVar	chrX:g.22247940G>A	PHEX	22247940	22247940	chrX	22	22247851	22251310	Indispensable
ClinVar	chrX:g.22247941_22247941del	PHEX	22247941	22247941	chrX	22	22247851	22251310	Indispensable
ClinVar	chrX:g.22247941C>A	PHEX	22247941	22247941	chrX	22	22247851	22251310	Indispensable
ClinVar	chrX:g.22247942_22247955del	PHEX	22247942	22247955	chrX	22	22247851	22251310	Indispensable
ClinVar	chrX:g.22247943G>C	PHEX	22247943	22247943	chrX	22	22247851	22251310	Indispensable
ClinVar	chrX:g.22247948T>C	PHEX	22247948	22247948	chrX	22	22247851	22251310	Indispensable
ClinVar	chrX:g.22247948T>A	PHEX	22247948	22247948	chrX	22	22247851	22251310	Indispensable
ClinVar	chrX:g.22247950G>T	PHEX	22247950	22247950	chrX	22	22247851	22251310	Indispensable
ClinVar	chrX:g.22247951T>C	PHEX	22247951	22247951	chrX	22	22247851	22251310	Indispensable
ClinVar	chrX:g.22247952A>T	PHEX	22247952	22247952	chrX	22	22247851	22251310	Indispensable
ClinVar	chrX:g.22247953G>C	PHEX	22247953	22247953	chrX	22	22247851	22251310	Indispensable
ClinVar	chrX:g.23000623_23000624insCTTGCAGG	DDX53	23000623	23000624	chrX	1	22999960	23003589	Indispensable
ClinVar	chrX:g.23001034G>A	DDX53	23001034	23001034	chrX	1	22999960	23003589	Indispensable
ClinVar	chrX:g.23334877T>C	PTCHD1	23334877	23334877	chrX	1	23334849	23335226	Indispensable
ClinVar	chrX:g.23334970C>G	PTCHD1	23334970	23334970	chrX	1	23334849	23335226	Indispensable
ClinVar	chrX:g.23335020G>T	PTCHD1	23335020	23335020	chrX	1	23334849	23335226	Indispensable
ClinVar	chrX:g.23335025_23335031del	PTCHD1	23335025	23335031	chrX	1	23334849	23335226	Indispensable
ClinVar	chrX:g.23379829_23379842del	PTCHD1	23379829	23379842	chrX	2	23379591	23380251	Indispensable
ClinVar	chrX:g.23380132G>A	PTCHD1	23380132	23380132	chrX	2	23379591	23380251	Indispensable
ClinVar	chrX:g.23380167G>C	PTCHD1	23380167	23380167	chrX	2	23379591	23380251	Indispensable
ClinVar	chrX:g.23380202_23380202del	PTCHD1	23380202	23380202	chrX	2	23379591	23380251	Indispensable
ClinVar	chrX:g.23392590C>T	PTCHD1	23392590	23392590	chrX	3	23392531	23404374	Indispensable
ClinVar	chrX:g.23392598_23392599dup	PTCHD1	23392598	23392599	chrX	3	23392531	23404374	Indispensable
ClinVar	chrX:g.23392681_23392682dup	PTCHD1	23392681	23392682	chrX	3	23392531	23404374	Indispensable
ClinVar	chrX:g.23392808C>A	PTCHD1	23392808	23392808	chrX	3	23392531	23404374	Indispensable
ClinVar	chrX:g.23392950_23392951dup	PTCHD1	23392950	23392951	chrX	3	23392531	23404374	Indispensable
ClinVar	chrX:g.23392952C>G	PTCHD1	23392952	23392952	chrX	3	23392531	23404374	Indispensable
ClinVar	chrX:g.23392952C>A	PTCHD1	23392952	23392952	chrX	3	23392531	23404374	Indispensable
ClinVar	chrX:g.23393065T>A	PTCHD1	23393065	23393065	chrX	3	23392531	23404374	Indispensable
ClinVar	chrX:g.23393075T>G	PTCHD1	23393075	23393075	chrX	3	23392531	23404374	Indispensable
ClinVar	chrX:g.23393090_23393091dup	PTCHD1	23393090	23393091	chrX	3	23392531	23404374	Indispensable
ClinVar	chrX:g.23393309_23393321del	PTCHD1	23393309	23393321	chrX	3	23392531	23404374	Indispensable
ClinVar	chrX:g.23393353_23393357delinsGAA	PTCHD1	23393353	23393357	chrX	3	23392531	23404374	Indispensable
ClinVar	chrX:g.23393393_23393393del	PTCHD1	23393393	23393393	chrX	3	23392531	23404374	Indispensable
ClinVar	chrX:g.23393502_23393503del	PTCHD1	23393502	23393503	chrX	3	23392531	23404374	Indispensable
ClinVar	chrX:g.23393615_23393616insCA	PTCHD1	23393615	23393616	chrX	3	23392531	23404374	Indispensable
ClinVar	chrX:g.23393677_23393678dup	PTCHD1	23393677	23393678	chrX	3	23392531	23404374	Indispensable
ClinVar	chrX:g.23394095_23394096dup	PTCHD1	23394095	23394096	chrX	3	23392531	23404374	Indispensable
ClinVar	chrX:g.23988262C>T	KLHL15	23988262	23988262	chrX	4	23983720	23989030	Indispensable
ClinVar	chrX:g.23988557_23988557del	KLHL15	23988557	23988557	chrX	4	23983720	23989030	Indispensable
ClinVar	chrX:g.23988631G>A	KLHL15	23988631	23988631	chrX	4	23983720	23989030	Indispensable
ClinVar	chrX:g.24060135C>T	EIF2S3	24060135	24060135	chrX	5	24060088	24060182	Indispensable
ClinVar	chrX:g.24060137A>G	EIF2S3	24060137	24060137	chrX	5	24060088	24060182	Indispensable
ClinVar	chrX:g.24062557T>C	EIF2S3	24062557	24062557	chrX	6	24062416	24062574	Indispensable
ClinVar	chrX:g.24064228T>C	EIF2S3	24064228	24064228	chrX	7	24064201	24064335	Indispensable
ClinVar	chrX:g.24066002T>G	EIF2S3	24066002	24066002	chrX	8	24065998	24066092	Indispensable
ClinVar	chrX:g.24066045C>G	EIF2S3	24066045	24066045	chrX	8	24065998	24066092	Indispensable
ClinVar	chrX:g.24073202C>T	EIF2S3	24073202	24073202	chrX	11	24073091	24073263	Indispensable
ClinVar	chrX:g.24210271_24210272dup	ZFX	24210271	24210272	chrX	10	24210193	24216255	Indispensable
ClinVar	chrX:g.24210954_24210955del	ZFX	24210954	24210955	chrX	10	24210193	24216255	Indispensable
ClinVar	chrX:g.24211270C>T	ZFX	24211270	24211270	chrX	10	24210193	24216255	Indispensable
ClinVar	chrX:g.24211279A>G	ZFX	24211279	24211279	chrX	10	24210193	24216255	Indispensable
ClinVar	chrX:g.24211321C>G	ZFX	24211321	24211321	chrX	10	24210193	24216255	Indispensable
ClinVar	chrX:g.24703336T>G	POLA1	24703336	24703336	chrX	3	24703251	24703347	Indispensable
ClinVar	chrX:g.24727877C>A	POLA1	24727877	24727877	chrX	15	24727782	24727936	Indispensable
ClinVar	chrX:g.24739455T>G	POLA1	24739455	24739455	chrX	20	24739375	24739550	Indispensable
ClinVar	chrX:g.25004739_25004766del	ARX	25004739	25004766	chrX	5	25003694	25004910	Indispensable
ClinVar	chrX:g.25004744C>T	ARX	25004744	25004744	chrX	5	25003694	25004910	Indispensable
ClinVar	chrX:g.25004755A>T	ARX	25004755	25004755	chrX	5	25003694	25004910	Indispensable
ClinVar	chrX:g.25004759C>G	ARX	25004759	25004759	chrX	5	25003694	25004910	Indispensable
ClinVar	chrX:g.25004759_25004760dup	ARX	25004759	25004760	chrX	5	25003694	25004910	Indispensable
ClinVar	chrX:g.25004780T>A	ARX	25004780	25004780	chrX	5	25003694	25004910	Indispensable
ClinVar	chrX:g.25004800_25004800del	ARX	25004800	25004800	chrX	5	25003694	25004910	Indispensable
ClinVar	chrX:g.25004803_25004804insTCC	ARX	25004803	25004804	chrX	5	25003694	25004910	Indispensable
ClinVar	chrX:g.25004807_25004807del	ARX	25004807	25004807	chrX	5	25003694	25004910	Indispensable
ClinVar	chrX:g.25004810_25004824delinsCTGCGCC	ARX	25004810	25004824	chrX	5	25003694	25004910	Indispensable
ClinVar	chrX:g.25004815_25004815del	ARX	25004815	25004815	chrX	5	25003694	25004910	Indispensable
ClinVar	chrX:g.25004827_25004828dup	ARX	25004827	25004828	chrX	5	25003694	25004910	Indispensable
ClinVar	chrX:g.25004832_25004833dup	ARX	25004832	25004833	chrX	5	25003694	25004910	Indispensable
ClinVar	chrX:g.25004862_25004862del	ARX	25004862	25004862	chrX	5	25003694	25004910	Indispensable
ClinVar	chrX:g.25004887_25004887del	ARX	25004887	25004887	chrX	5	25003694	25004910	Indispensable
ClinVar	chrX:g.25004888_25004888del	ARX	25004888	25004888	chrX	5	25003694	25004910	Indispensable
ClinVar	chrX:g.25004894_25004894del	ARX	25004894	25004894	chrX	5	25003694	25004910	Indispensable
ClinVar	chrX:g.25004906_25004918del	ARX	25004906	25004918	chrX	5	25003694	25004910	Indispensable
ClinVar	chrX:g.25007115_25007116dup	ARX	25007115	25007116	chrX	4	25007111	25007439	Indispensable
ClinVar	chrX:g.25007145G>A	ARX	25007145	25007145	chrX	4	25007111	25007439	Indispensable
ClinVar	chrX:g.25007153_25007175del	ARX	25007153	25007175	chrX	4	25007111	25007439	Indispensable
ClinVar	chrX:g.25007187_25007187del	ARX	25007187	25007187	chrX	4	25007111	25007439	Indispensable
ClinVar	chrX:g.25007221_25007222dup	ARX	25007221	25007222	chrX	4	25007111	25007439	Indispensable
ClinVar	chrX:g.25007280_25007286del	ARX	25007280	25007286	chrX	4	25007111	25007439	Indispensable
ClinVar	chrX:g.25007285_25007286dup	ARX	25007285	25007286	chrX	4	25007111	25007439	Indispensable
ClinVar	chrX:g.25007299_25007303del	ARX	25007299	25007303	chrX	4	25007111	25007439	Indispensable
ClinVar	chrX:g.25007353_25007353del	ARX	25007353	25007353	chrX	4	25007111	25007439	Indispensable
ClinVar	chrX:g.25007372_25007379del	ARX	25007372	25007379	chrX	4	25007111	25007439	Indispensable
ClinVar	chrX:g.25007394_25007395insCCTTTG	ARX	25007394	25007395	chrX	4	25007111	25007439	Indispensable
ClinVar	chrX:g.25007400C>A	ARX	25007400	25007400	chrX	4	25007111	25007439	Indispensable
ClinVar	chrX:g.25007408C>A	ARX	25007408	25007408	chrX	4	25007111	25007439	Indispensable
ClinVar	chrX:g.25007418C>T	ARX	25007418	25007418	chrX	4	25007111	25007439	Indispensable
ClinVar	chrX:g.25007418_25007418del	ARX	25007418	25007418	chrX	4	25007111	25007439	Indispensable
ClinVar	chrX:g.25007424G>A	ARX	25007424	25007424	chrX	4	25007111	25007439	Indispensable
ClinVar	chrX:g.25007424G>T	ARX	25007424	25007424	chrX	4	25007111	25007439	Indispensable
ClinVar	chrX:g.25007425G>T	ARX	25007425	25007425	chrX	4	25007111	25007439	Indispensable
ClinVar	chrX:g.25007430_25007430del	ARX	25007430	25007430	chrX	4	25007111	25007439	Indispensable
ClinVar	chrX:g.25007434C>T	ARX	25007434	25007434	chrX	4	25007111	25007439	Indispensable
ClinVar	chrX:g.25007435C>T	ARX	25007435	25007435	chrX	4	25007111	25007439	Indispensable
ClinVar	chrX:g.25007438A>T	ARX	25007438	25007438	chrX	4	25007111	25007439	Indispensable
ClinVar	chrX:g.25010262G>A	ARX	25010262	25010262	chrX	3	25010260	25010305	Indispensable
ClinVar	chrX:g.25010267C>T	ARX	25010267	25010267	chrX	3	25010260	25010305	Indispensable
ClinVar	chrX:g.25010268G>A	ARX	25010268	25010268	chrX	3	25010260	25010305	Indispensable
ClinVar	chrX:g.25010268_25010268del	ARX	25010268	25010268	chrX	3	25010260	25010305	Indispensable
ClinVar	chrX:g.25010274C>A	ARX	25010274	25010274	chrX	3	25010260	25010305	Indispensable
ClinVar	chrX:g.25010283_25010283del	ARX	25010283	25010283	chrX	3	25010260	25010305	Indispensable
ClinVar	chrX:g.25012937G>A	ARX	25012937	25012937	chrX	2	25012922	25013798	Indispensable
ClinVar	chrX:g.25012956A>C	ARX	25012956	25012956	chrX	2	25012922	25013798	Indispensable
ClinVar	chrX:g.25012965C>A	ARX	25012965	25012965	chrX	2	25012922	25013798	Indispensable
ClinVar	chrX:g.25012967A>T	ARX	25012967	25012967	chrX	2	25012922	25013798	Indispensable
ClinVar	chrX:g.25012980_25013000del	ARX	25012980	25013000	chrX	2	25012922	25013798	Indispensable
ClinVar	chrX:g.25012988_25012993delinsTGGTACA	ARX	25012988	25012993	chrX	2	25012922	25013798	Indispensable
ClinVar	chrX:g.25012997G>T	ARX	25012997	25012997	chrX	2	25012922	25013798	Indispensable
ClinVar	chrX:g.25012997G>C	ARX	25012997	25012997	chrX	2	25012922	25013798	Indispensable
ClinVar	chrX:g.25013000C>T	ARX	25013000	25013000	chrX	2	25012922	25013798	Indispensable
ClinVar	chrX:g.25013000C>A	ARX	25013000	25013000	chrX	2	25012922	25013798	Indispensable
ClinVar	chrX:g.25013006C>T	ARX	25013006	25013006	chrX	2	25012922	25013798	Indispensable
ClinVar	chrX:g.25013012_25013015del	ARX	25013012	25013015	chrX	2	25012922	25013798	Indispensable
ClinVar	chrX:g.25013025_25013026dup	ARX	25013025	25013026	chrX	2	25012922	25013798	Indispensable
ClinVar	chrX:g.25013048_25013048del	ARX	25013048	25013048	chrX	2	25012922	25013798	Indispensable
ClinVar	chrX:g.25013073C>A	ARX	25013073	25013073	chrX	2	25012922	25013798	Indispensable
ClinVar	chrX:g.25013115C>A	ARX	25013115	25013115	chrX	2	25012922	25013798	Indispensable
ClinVar	chrX:g.25013173_25013174dup	ARX	25013173	25013174	chrX	2	25012922	25013798	Indispensable
ClinVar	chrX:g.25013205_25013205del	ARX	25013205	25013205	chrX	2	25012922	25013798	Indispensable
ClinVar	chrX:g.25013350_25013353del	ARX	25013350	25013353	chrX	2	25012922	25013798	Indispensable
ClinVar	chrX:g.25013353_25013381del	ARX	25013353	25013381	chrX	2	25012922	25013798	Indispensable
ClinVar	chrX:g.25013378_25013378del	ARX	25013378	25013378	chrX	2	25012922	25013798	Indispensable
ClinVar	chrX:g.25013404_25013405dup	ARX	25013404	25013405	chrX	2	25012922	25013798	Indispensable
ClinVar	chrX:g.25013432_25013433delinsTA	ARX	25013432	25013433	chrX	2	25012922	25013798	Indispensable
ClinVar	chrX:g.25013437_25013438dup	ARX	25013437	25013438	chrX	2	25012922	25013798	Indispensable
ClinVar	chrX:g.25013470G>C	ARX	25013470	25013470	chrX	2	25012922	25013798	Indispensable
ClinVar	chrX:g.25013491_25013492dup	ARX	25013491	25013492	chrX	2	25012922	25013798	Indispensable
ClinVar	chrX:g.25013505_25013506dup	ARX	25013505	25013506	chrX	2	25012922	25013798	Indispensable
ClinVar	chrX:g.25013506_25013509del	ARX	25013506	25013509	chrX	2	25012922	25013798	Indispensable
ClinVar	chrX:g.25013520_25013560del	ARX	25013520	25013560	chrX	2	25012922	25013798	Indispensable
ClinVar	chrX:g.25013528C>T	ARX	25013528	25013528	chrX	2	25012922	25013798	Indispensable
ClinVar	chrX:g.25013530_25013531dup	ARX	25013530	25013531	chrX	2	25012922	25013798	Indispensable
ClinVar	chrX:g.25013531_25013544del	ARX	25013531	25013544	chrX	2	25012922	25013798	Indispensable
ClinVar	chrX:g.25013533_25013534dup	ARX	25013533	25013534	chrX	2	25012922	25013798	Indispensable
ClinVar	chrX:g.25013536_25013537dup	ARX	25013536	25013537	chrX	2	25012922	25013798	Indispensable
ClinVar	chrX:g.25013538_25013538del	ARX	25013538	25013538	chrX	2	25012922	25013798	Indispensable
ClinVar	chrX:g.25013539_25013570del	ARX	25013539	25013570	chrX	2	25012922	25013798	Indispensable
ClinVar	chrX:g.25013540_25013541dup	ARX	25013540	25013541	chrX	2	25012922	25013798	Indispensable
ClinVar	chrX:g.25013540_25013571del	ARX	25013540	25013571	chrX	2	25012922	25013798	Indispensable
ClinVar	chrX:g.25013547_25013562del	ARX	25013547	25013562	chrX	2	25012922	25013798	Indispensable
ClinVar	chrX:g.25013585_25013586dup	ARX	25013585	25013586	chrX	2	25012922	25013798	Indispensable
ClinVar	chrX:g.25013586_25013586del	ARX	25013586	25013586	chrX	2	25012922	25013798	Indispensable
ClinVar	chrX:g.25013604_25013638del	ARX	25013604	25013638	chrX	2	25012922	25013798	Indispensable
ClinVar	chrX:g.25013625C>A	ARX	25013625	25013625	chrX	2	25012922	25013798	Indispensable
ClinVar	chrX:g.25013627_25013660del	ARX	25013627	25013660	chrX	2	25012922	25013798	Indispensable
ClinVar	chrX:g.25013649_25013650dup	ARX	25013649	25013650	chrX	2	25012922	25013798	Indispensable
ClinVar	chrX:g.25013653_25013654dup	ARX	25013653	25013654	chrX	2	25012922	25013798	Indispensable
ClinVar	chrX:g.25013668_25013669dup	ARX	25013668	25013669	chrX	2	25012922	25013798	Indispensable
ClinVar	chrX:g.25013763C>A	ARX	25013763	25013763	chrX	2	25012922	25013798	Indispensable
ClinVar	chrX:g.25015545G>A	ARX	25015545	25015545	chrX	1	25015542	25015965	Indispensable
ClinVar	chrX:g.25015566_25015566del	ARX	25015566	25015566	chrX	1	25015542	25015965	Indispensable
ClinVar	chrX:g.25015569_25015585del	ARX	25015569	25015585	chrX	1	25015542	25015965	Indispensable
ClinVar	chrX:g.25015640A>G	ARX	25015640	25015640	chrX	1	25015542	25015965	Indispensable
ClinVar	chrX:g.25015654G>T	ARX	25015654	25015654	chrX	1	25015542	25015965	Indispensable
ClinVar	chrX:g.25015681_25015681del	ARX	25015681	25015681	chrX	1	25015542	25015965	Indispensable
ClinVar	chrX:g.25015704C>A	ARX	25015704	25015704	chrX	1	25015542	25015965	Indispensable
ClinVar	chrX:g.25015711_25015712dup	ARX	25015711	25015712	chrX	1	25015542	25015965	Indispensable
ClinVar	chrX:g.25015736A>C	ARX	25015736	25015736	chrX	1	25015542	25015965	Indispensable
ClinVar	chrX:g.25015736A>G	ARX	25015736	25015736	chrX	1	25015542	25015965	Indispensable
ClinVar	chrX:g.25015737T>A	ARX	25015737	25015737	chrX	1	25015542	25015965	Indispensable
ClinVar	chrX:g.25015737T>G	ARX	25015737	25015737	chrX	1	25015542	25015965	Indispensable
ClinVar	chrX:g.29283081_29283094del	IL1RAPL1	29283081	29283094	chrX	3	29282938	29283217	Indispensable
ClinVar	chrX:g.29396261_29396274delinsGTAACAAAG	IL1RAPL1	29396261	29396274	chrX	4	29396258	29396444	Indispensable
ClinVar	chrX:g.29396270C>G	IL1RAPL1	29396270	29396270	chrX	4	29396258	29396444	Indispensable
ClinVar	chrX:g.29399160C>A	IL1RAPL1	29399160	29399160	chrX	5	29399155	29399308	Indispensable
ClinVar	chrX:g.29399265T>A	IL1RAPL1	29399265	29399265	chrX	5	29399155	29399308	Indispensable
ClinVar	chrX:g.29399301_29399302del	IL1RAPL1	29399301	29399302	chrX	5	29399155	29399308	Indispensable
ClinVar	chrX:g.29917534G>C	IL1RAPL1	29917534	29917534	chrX	7	29917464	29917596	Indispensable
ClinVar	chrX:g.29917576_29917585del	IL1RAPL1	29917576	29917585	chrX	7	29917464	29917596	Indispensable
ClinVar	chrX:g.29920064C>T	IL1RAPL1	29920064	29920064	chrX	8	29919949	29920094	Indispensable
ClinVar	chrX:g.29920083T>C	IL1RAPL1	29920083	29920083	chrX	8	29919949	29920094	Indispensable
ClinVar	chrX:g.29920091C>T	IL1RAPL1	29920091	29920091	chrX	8	29919949	29920094	Indispensable
ClinVar	chrX:g.29955106C>A	IL1RAPL1	29955106	29955106	chrX	11	29955102	29956718	Indispensable
ClinVar	chrX:g.29955189G>A	IL1RAPL1	29955189	29955189	chrX	11	29955102	29956718	Indispensable
ClinVar	chrX:g.29955218C>T	IL1RAPL1	29955218	29955218	chrX	11	29955102	29956718	Indispensable
ClinVar	chrX:g.29955472_29955473del	IL1RAPL1	29955472	29955473	chrX	11	29955102	29956718	Indispensable
ClinVar	chrX:g.29955616_29955622del	IL1RAPL1	29955616	29955622	chrX	11	29955102	29956718	Indispensable
ClinVar	chrX:g.30304581A>G	NR0B1	30304581	30304581	chrX	2	30304206	30304823	Indispensable
ClinVar	chrX:g.30304581A>C	NR0B1	30304581	30304581	chrX	2	30304206	30304823	Indispensable
ClinVar	chrX:g.30304615_30304616delinsC	NR0B1	30304615	30304616	chrX	2	30304206	30304823	Indispensable
ClinVar	chrX:g.30304642_30304642del	NR0B1	30304642	30304642	chrX	2	30304206	30304823	Indispensable
ClinVar	chrX:g.30304652A>G	NR0B1	30304652	30304652	chrX	2	30304206	30304823	Indispensable
ClinVar	chrX:g.30304673T>A	NR0B1	30304673	30304673	chrX	2	30304206	30304823	Indispensable
ClinVar	chrX:g.30304676A>C	NR0B1	30304676	30304676	chrX	2	30304206	30304823	Indispensable
ClinVar	chrX:g.30304691_30304691del	NR0B1	30304691	30304691	chrX	2	30304206	30304823	Indispensable
ClinVar	chrX:g.30304697_30304706del	NR0B1	30304697	30304706	chrX	2	30304206	30304823	Indispensable
ClinVar	chrX:g.30304700_30304700del	NR0B1	30304700	30304700	chrX	2	30304206	30304823	Indispensable
ClinVar	chrX:g.30304718C>A	NR0B1	30304718	30304718	chrX	2	30304206	30304823	Indispensable
ClinVar	chrX:g.30304725_30304725del	NR0B1	30304725	30304725	chrX	2	30304206	30304823	Indispensable
ClinVar	chrX:g.30304757_30304758del	NR0B1	30304757	30304758	chrX	2	30304206	30304823	Indispensable
ClinVar	chrX:g.30304758_30304761del	NR0B1	30304758	30304761	chrX	2	30304206	30304823	Indispensable
ClinVar	chrX:g.30304795G>T	NR0B1	30304795	30304795	chrX	2	30304206	30304823	Indispensable
ClinVar	chrX:g.30304809G>A	NR0B1	30304809	30304809	chrX	2	30304206	30304823	Indispensable
ClinVar	chrX:g.30308218C>A	NR0B1	30308218	30308218	chrX	1	30308196	30309390	Indispensable
ClinVar	chrX:g.30308222A>T	NR0B1	30308222	30308222	chrX	1	30308196	30309390	Indispensable
ClinVar	chrX:g.30308222A>G	NR0B1	30308222	30308222	chrX	1	30308196	30309390	Indispensable
ClinVar	chrX:g.30308226A>C	NR0B1	30308226	30308226	chrX	1	30308196	30309390	Indispensable
ClinVar	chrX:g.30308230G>T	NR0B1	30308230	30308230	chrX	1	30308196	30309390	Indispensable
ClinVar	chrX:g.30308240_30308241insGA	NR0B1	30308240	30308241	chrX	1	30308196	30309390	Indispensable
ClinVar	chrX:g.30308257C>T	NR0B1	30308257	30308257	chrX	1	30308196	30309390	Indispensable
ClinVar	chrX:g.30308260G>T	NR0B1	30308260	30308260	chrX	1	30308196	30309390	Indispensable
ClinVar	chrX:g.30308264_30308265insTA	NR0B1	30308264	30308265	chrX	1	30308196	30309390	Indispensable
ClinVar	chrX:g.30308270A>G	NR0B1	30308270	30308270	chrX	1	30308196	30309390	Indispensable
ClinVar	chrX:g.30308295_30308295del	NR0B1	30308295	30308295	chrX	1	30308196	30309390	Indispensable
ClinVar	chrX:g.30308322_30308322del	NR0B1	30308322	30308322	chrX	1	30308196	30309390	Indispensable
ClinVar	chrX:g.30308326_30308327insCT	NR0B1	30308326	30308327	chrX	1	30308196	30309390	Indispensable
ClinVar	chrX:g.30308357_30308358dup	NR0B1	30308357	30308358	chrX	1	30308196	30309390	Indispensable
ClinVar	chrX:g.30308377_30308378delinsT	NR0B1	30308377	30308378	chrX	1	30308196	30309390	Indispensable
ClinVar	chrX:g.30308412G>A	NR0B1	30308412	30308412	chrX	1	30308196	30309390	Indispensable
ClinVar	chrX:g.30308445C>A	NR0B1	30308445	30308445	chrX	1	30308196	30309390	Indispensable
ClinVar	chrX:g.30308463G>A	NR0B1	30308463	30308463	chrX	1	30308196	30309390	Indispensable
ClinVar	chrX:g.30308465G>A	NR0B1	30308465	30308465	chrX	1	30308196	30309390	Indispensable
ClinVar	chrX:g.30308491C>G	NR0B1	30308491	30308491	chrX	1	30308196	30309390	Indispensable
ClinVar	chrX:g.30308492C>G	NR0B1	30308492	30308492	chrX	1	30308196	30309390	Indispensable
ClinVar	chrX:g.30308493A>G	NR0B1	30308493	30308493	chrX	1	30308196	30309390	Indispensable
ClinVar	chrX:g.30308516T>G	NR0B1	30308516	30308516	chrX	1	30308196	30309390	Indispensable
ClinVar	chrX:g.30308517G>A	NR0B1	30308517	30308517	chrX	1	30308196	30309390	Indispensable
ClinVar	chrX:g.30308520G>A	NR0B1	30308520	30308520	chrX	1	30308196	30309390	Indispensable
ClinVar	chrX:g.30308525_30308525del	NR0B1	30308525	30308525	chrX	1	30308196	30309390	Indispensable
ClinVar	chrX:g.30308531A>G	NR0B1	30308531	30308531	chrX	1	30308196	30309390	Indispensable
ClinVar	chrX:g.30308542G>T	NR0B1	30308542	30308542	chrX	1	30308196	30309390	Indispensable
ClinVar	chrX:g.30308551G>C	NR0B1	30308551	30308551	chrX	1	30308196	30309390	Indispensable
ClinVar	chrX:g.30308558A>T	NR0B1	30308558	30308558	chrX	1	30308196	30309390	Indispensable
ClinVar	chrX:g.30308576A>T	NR0B1	30308576	30308576	chrX	1	30308196	30309390	Indispensable
ClinVar	chrX:g.30308591G>T	NR0B1	30308591	30308591	chrX	1	30308196	30309390	Indispensable
ClinVar	chrX:g.30308599_30308599del	NR0B1	30308599	30308599	chrX	1	30308196	30309390	Indispensable
ClinVar	chrX:g.30308599G>T	NR0B1	30308599	30308599	chrX	1	30308196	30309390	Indispensable
ClinVar	chrX:g.30308610_30308610del	NR0B1	30308610	30308610	chrX	1	30308196	30309390	Indispensable
ClinVar	chrX:g.30308610G>A	NR0B1	30308610	30308610	chrX	1	30308196	30309390	Indispensable
ClinVar	chrX:g.30308618_30308619del	NR0B1	30308618	30308619	chrX	1	30308196	30309390	Indispensable
ClinVar	chrX:g.30308656C>T	NR0B1	30308656	30308656	chrX	1	30308196	30309390	Indispensable
ClinVar	chrX:g.30308660C>T	NR0B1	30308660	30308660	chrX	1	30308196	30309390	Indispensable
ClinVar	chrX:g.30308662_30308662del	NR0B1	30308662	30308662	chrX	1	30308196	30309390	Indispensable
ClinVar	chrX:g.30308694G>A	NR0B1	30308694	30308694	chrX	1	30308196	30309390	Indispensable
ClinVar	chrX:g.30308700G>A	NR0B1	30308700	30308700	chrX	1	30308196	30309390	Indispensable
ClinVar	chrX:g.30308710_30308726delinsGATG	NR0B1	30308710	30308726	chrX	1	30308196	30309390	Indispensable
ClinVar	chrX:g.30308711_30308712dup	NR0B1	30308711	30308712	chrX	1	30308196	30309390	Indispensable
ClinVar	chrX:g.30308739G>A	NR0B1	30308739	30308739	chrX	1	30308196	30309390	Indispensable
ClinVar	chrX:g.30308747_30308747del	NR0B1	30308747	30308747	chrX	1	30308196	30309390	Indispensable
ClinVar	chrX:g.30308760_30308761del	NR0B1	30308760	30308761	chrX	1	30308196	30309390	Indispensable
ClinVar	chrX:g.30308773G>T	NR0B1	30308773	30308773	chrX	1	30308196	30309390	Indispensable
ClinVar	chrX:g.30308784_30308784del	NR0B1	30308784	30308784	chrX	1	30308196	30309390	Indispensable
ClinVar	chrX:g.30308796_30308797dup	NR0B1	30308796	30308797	chrX	1	30308196	30309390	Indispensable
ClinVar	chrX:g.30308807_30308822del	NR0B1	30308807	30308822	chrX	1	30308196	30309390	Indispensable
ClinVar	chrX:g.30308812_30308812del	NR0B1	30308812	30308812	chrX	1	30308196	30309390	Indispensable
ClinVar	chrX:g.30308812_30308813del	NR0B1	30308812	30308813	chrX	1	30308196	30309390	Indispensable
ClinVar	chrX:g.30308815_30308816dup	NR0B1	30308815	30308816	chrX	1	30308196	30309390	Indispensable
ClinVar	chrX:g.30308816_30308816del	NR0B1	30308816	30308816	chrX	1	30308196	30309390	Indispensable
ClinVar	chrX:g.30308818_30308819insCTGGG	NR0B1	30308818	30308819	chrX	1	30308196	30309390	Indispensable
ClinVar	chrX:g.30308821_30308821del	NR0B1	30308821	30308821	chrX	1	30308196	30309390	Indispensable
ClinVar	chrX:g.30308836G>C	NR0B1	30308836	30308836	chrX	1	30308196	30309390	Indispensable
ClinVar	chrX:g.30308841_30308842dup	NR0B1	30308841	30308842	chrX	1	30308196	30309390	Indispensable
ClinVar	chrX:g.30308848C>T	NR0B1	30308848	30308848	chrX	1	30308196	30309390	Indispensable
ClinVar	chrX:g.30308849C>T	NR0B1	30308849	30308849	chrX	1	30308196	30309390	Indispensable
ClinVar	chrX:g.30308851C>T	NR0B1	30308851	30308851	chrX	1	30308196	30309390	Indispensable
ClinVar	chrX:g.30308863_30308863del	NR0B1	30308863	30308863	chrX	1	30308196	30309390	Indispensable
ClinVar	chrX:g.30308897_30308901delinsCGGAGCTCA	NR0B1	30308897	30308901	chrX	1	30308196	30309390	Indispensable
ClinVar	chrX:g.30308912_30308946del	NR0B1	30308912	30308946	chrX	1	30308196	30309390	Indispensable
ClinVar	chrX:g.30308938_30308939dup	NR0B1	30308938	30308939	chrX	1	30308196	30309390	Indispensable
ClinVar	chrX:g.30308959A>T	NR0B1	30308959	30308959	chrX	1	30308196	30309390	Indispensable
ClinVar	chrX:g.30308965_30308965del	NR0B1	30308965	30308965	chrX	1	30308196	30309390	Indispensable
ClinVar	chrX:g.30308976_30309016delinsTTCT	NR0B1	30308976	30309016	chrX	1	30308196	30309390	Indispensable
ClinVar	chrX:g.30309021_30309021del	NR0B1	30309021	30309021	chrX	1	30308196	30309390	Indispensable
ClinVar	chrX:g.30309025_30309025del	NR0B1	30309025	30309025	chrX	1	30308196	30309390	Indispensable
ClinVar	chrX:g.30309037G>T	NR0B1	30309037	30309037	chrX	1	30308196	30309390	Indispensable
ClinVar	chrX:g.30309049C>T	NR0B1	30309049	30309049	chrX	1	30308196	30309390	Indispensable
ClinVar	chrX:g.30309050C>T	NR0B1	30309050	30309050	chrX	1	30308196	30309390	Indispensable
ClinVar	chrX:g.30309072C>A	NR0B1	30309072	30309072	chrX	1	30308196	30309390	Indispensable
ClinVar	chrX:g.30309087_30309087del	NR0B1	30309087	30309087	chrX	1	30308196	30309390	Indispensable
ClinVar	chrX:g.30309091G>T	NR0B1	30309091	30309091	chrX	1	30308196	30309390	Indispensable
ClinVar	chrX:g.30309093_30309093del	NR0B1	30309093	30309093	chrX	1	30308196	30309390	Indispensable
ClinVar	chrX:g.30309138G>A	NR0B1	30309138	30309138	chrX	1	30308196	30309390	Indispensable
ClinVar	chrX:g.30309179_30309180dup	NR0B1	30309179	30309180	chrX	1	30308196	30309390	Indispensable
ClinVar	chrX:g.30309204_30309205dup	NR0B1	30309204	30309205	chrX	1	30308196	30309390	Indispensable
ClinVar	chrX:g.30309248C>T	NR0B1	30309248	30309248	chrX	1	30308196	30309390	Indispensable
ClinVar	chrX:g.30309248_30309250delinsAA	NR0B1	30309248	30309250	chrX	1	30308196	30309390	Indispensable
ClinVar	chrX:g.30309255G>A	NR0B1	30309255	30309255	chrX	1	30308196	30309390	Indispensable
ClinVar	chrX:g.30309265_30309265del	NR0B1	30309265	30309265	chrX	1	30308196	30309390	Indispensable
ClinVar	chrX:g.30309300G>A	NR0B1	30309300	30309300	chrX	1	30308196	30309390	Indispensable
ClinVar	chrX:g.30309339G>A	NR0B1	30309339	30309339	chrX	1	30308196	30309390	Indispensable
ClinVar	chrX:g.30309363T>C	NR0B1	30309363	30309363	chrX	1	30308196	30309390	Indispensable
ClinVar	chrX:g.30665521C>A	GK	30665521	30665521	chrX	2	30665511	30665584	Indispensable
ClinVar	chrX:g.30691167_30691167del	GK	30691167	30691167	chrX	5	30691123	30691199	Indispensable
ClinVar	chrX:g.30707584A>G	GK	30707584	30707584	chrX	12	30707556	30707598	Indispensable
ClinVar	chrX:g.30719508G>A	GK	30719508	30719508	chrX	15	30719419	30719515	Indispensable
ClinVar	chrX:g.30720091G>A	GK	30720091	30720091	chrX	16	30720011	30720095	Indispensable
ClinVar	chrX:g.30720639C>T	GK	30720639	30720639	chrX	17	30720621	30720741	Indispensable
ClinVar	chrX:g.30720721A>T	GK	30720721	30720721	chrX	17	30720621	30720741	Indispensable
ClinVar	chrX:g.31146308_31146311del	DMD	31146308	31146311	chrX	76	31146291	31146414	Indispensable
ClinVar	chrX:g.31146324G>A	DMD	31146324	31146324	chrX	76	31146291	31146414	Indispensable
ClinVar	chrX:g.31146357G>A	DMD	31146357	31146357	chrX	76	31146291	31146414	Indispensable
ClinVar	chrX:g.31146399T>A	DMD	31146399	31146399	chrX	76	31146291	31146414	Indispensable
ClinVar	chrX:g.31147289G>A	DMD	31147289	31147289	chrX	75	31147275	31147518	Indispensable
ClinVar	chrX:g.31147307G>A	DMD	31147307	31147307	chrX	75	31147275	31147518	Indispensable
ClinVar	chrX:g.31147347_31147347del	DMD	31147347	31147347	chrX	75	31147275	31147518	Indispensable
ClinVar	chrX:g.31147394_31147395dup	DMD	31147394	31147395	chrX	75	31147275	31147518	Indispensable
ClinVar	chrX:g.31147420_31147421dup	DMD	31147420	31147421	chrX	75	31147275	31147518	Indispensable
ClinVar	chrX:g.31147421G>A	DMD	31147421	31147421	chrX	75	31147275	31147518	Indispensable
ClinVar	chrX:g.31147429_31147430dup	DMD	31147429	31147430	chrX	75	31147275	31147518	Indispensable
ClinVar	chrX:g.31147447_31147447del	DMD	31147447	31147447	chrX	75	31147275	31147518	Indispensable
ClinVar	chrX:g.31147477_31147478delinsCCCCACTTTAAAGTTTCTTTAAAGTTTTCTTACACCTACATTTAAA	DMD	31147477	31147478	chrX	75	31147275	31147518	Indispensable
ClinVar	chrX:g.31147478C>A	DMD	31147478	31147478	chrX	75	31147275	31147518	Indispensable
ClinVar	chrX:g.31147500A>T	DMD	31147500	31147500	chrX	75	31147275	31147518	Indispensable
ClinVar	chrX:g.31147517_31147518dup	DMD	31147517	31147518	chrX	75	31147275	31147518	Indispensable
ClinVar	chrX:g.31178675_31178675del	DMD	31178675	31178675	chrX	70	31178669	31178805	Indispensable
ClinVar	chrX:g.31178681_31178682dup	DMD	31178681	31178682	chrX	70	31178669	31178805	Indispensable
ClinVar	chrX:g.31178700G>A	DMD	31178700	31178700	chrX	70	31178669	31178805	Indispensable
ClinVar	chrX:g.31178709_31178709del	DMD	31178709	31178709	chrX	70	31178669	31178805	Indispensable
ClinVar	chrX:g.31178710G>T	DMD	31178710	31178710	chrX	70	31178669	31178805	Indispensable
ClinVar	chrX:g.31178712_31178715del	DMD	31178712	31178715	chrX	70	31178669	31178805	Indispensable
ClinVar	chrX:g.31178721G>A	DMD	31178721	31178721	chrX	70	31178669	31178805	Indispensable
ClinVar	chrX:g.31178737A>C	DMD	31178737	31178737	chrX	70	31178669	31178805	Indispensable
ClinVar	chrX:g.31178751G>A	DMD	31178751	31178751	chrX	70	31178669	31178805	Indispensable
ClinVar	chrX:g.31178757T>A	DMD	31178757	31178757	chrX	70	31178669	31178805	Indispensable
ClinVar	chrX:g.31178758_31178759insGC	DMD	31178758	31178759	chrX	70	31178669	31178805	Indispensable
ClinVar	chrX:g.31178763T>A	DMD	31178763	31178763	chrX	70	31178669	31178805	Indispensable
ClinVar	chrX:g.31178766_31178766del	DMD	31178766	31178766	chrX	70	31178669	31178805	Indispensable
ClinVar	chrX:g.31178771_31178771del	DMD	31178771	31178771	chrX	70	31178669	31178805	Indispensable
ClinVar	chrX:g.31178776_31178777del	DMD	31178776	31178777	chrX	70	31178669	31178805	Indispensable
ClinVar	chrX:g.31178783C>G	DMD	31178783	31178783	chrX	70	31178669	31178805	Indispensable
ClinVar	chrX:g.31178784G>A	DMD	31178784	31178784	chrX	70	31178669	31178805	Indispensable
ClinVar	chrX:g.31178793C>A	DMD	31178793	31178793	chrX	70	31178669	31178805	Indispensable
ClinVar	chrX:g.31180376G>T	DMD	31180376	31180376	chrX	69	31180370	31180481	Indispensable
ClinVar	chrX:g.31180379A>C	DMD	31180379	31180379	chrX	69	31180370	31180481	Indispensable
ClinVar	chrX:g.31180389_31180405del	DMD	31180389	31180405	chrX	69	31180370	31180481	Indispensable
ClinVar	chrX:g.31180394A>T	DMD	31180394	31180394	chrX	69	31180370	31180481	Indispensable
ClinVar	chrX:g.31180412_31180412del	DMD	31180412	31180412	chrX	69	31180370	31180481	Indispensable
ClinVar	chrX:g.31180422_31180423insCAA	DMD	31180422	31180423	chrX	69	31180370	31180481	Indispensable
ClinVar	chrX:g.31180423G>A	DMD	31180423	31180423	chrX	69	31180370	31180481	Indispensable
ClinVar	chrX:g.31180428_31180429dup	DMD	31180428	31180429	chrX	69	31180370	31180481	Indispensable
ClinVar	chrX:g.31180437C>T	DMD	31180437	31180437	chrX	69	31180370	31180481	Indispensable
ClinVar	chrX:g.31180478G>C	DMD	31180478	31180478	chrX	69	31180370	31180481	Indispensable
ClinVar	chrX:g.31180478G>T	DMD	31180478	31180478	chrX	69	31180370	31180481	Indispensable
ClinVar	chrX:g.31182754G>T	DMD	31182754	31182754	chrX	68	31182738	31182904	Indispensable
ClinVar	chrX:g.31182770_31182771dup	DMD	31182770	31182771	chrX	68	31182738	31182904	Indispensable
ClinVar	chrX:g.31182774C>A	DMD	31182774	31182774	chrX	68	31182738	31182904	Indispensable
ClinVar	chrX:g.31182775_31182776dup	DMD	31182775	31182776	chrX	68	31182738	31182904	Indispensable
ClinVar	chrX:g.31182784G>A	DMD	31182784	31182784	chrX	68	31182738	31182904	Indispensable
ClinVar	chrX:g.31182799C>A	DMD	31182799	31182799	chrX	68	31182738	31182904	Indispensable
ClinVar	chrX:g.31182806_31182806del	DMD	31182806	31182806	chrX	68	31182738	31182904	Indispensable
ClinVar	chrX:g.31182814_31182815dup	DMD	31182814	31182815	chrX	68	31182738	31182904	Indispensable
ClinVar	chrX:g.31182822_31182831del	DMD	31182822	31182831	chrX	68	31182738	31182904	Indispensable
ClinVar	chrX:g.31182824_31182824del	DMD	31182824	31182824	chrX	68	31182738	31182904	Indispensable
ClinVar	chrX:g.31182844G>A	DMD	31182844	31182844	chrX	68	31182738	31182904	Indispensable
ClinVar	chrX:g.31182849_31182858del	DMD	31182849	31182858	chrX	68	31182738	31182904	Indispensable
ClinVar	chrX:g.31182850C>A	DMD	31182850	31182850	chrX	68	31182738	31182904	Indispensable
ClinVar	chrX:g.31182858_31182859dup	DMD	31182858	31182859	chrX	68	31182738	31182904	Indispensable
ClinVar	chrX:g.31182860C>T	DMD	31182860	31182860	chrX	68	31182738	31182904	Indispensable
ClinVar	chrX:g.31182861C>T	DMD	31182861	31182861	chrX	68	31182738	31182904	Indispensable
ClinVar	chrX:g.31182883C>A	DMD	31182883	31182883	chrX	68	31182738	31182904	Indispensable
ClinVar	chrX:g.31203960_31203961dup	DMD	31203960	31203961	chrX	67	31203961	31204118	Indispensable
ClinVar	chrX:g.31203966_31203966del	DMD	31203966	31203966	chrX	67	31203961	31204118	Indispensable
ClinVar	chrX:g.31204000_31204001dup	DMD	31204000	31204001	chrX	67	31203961	31204118	Indispensable
ClinVar	chrX:g.31204001_31204001del	DMD	31204001	31204001	chrX	67	31203961	31204118	Indispensable
ClinVar	chrX:g.31204029G>A	DMD	31204029	31204029	chrX	67	31203961	31204118	Indispensable
ClinVar	chrX:g.31204041G>A	DMD	31204041	31204041	chrX	67	31203961	31204118	Indispensable
ClinVar	chrX:g.31204055_31204056insAT	DMD	31204055	31204056	chrX	67	31203961	31204118	Indispensable
ClinVar	chrX:g.31204077G>A	DMD	31204077	31204077	chrX	67	31203961	31204118	Indispensable
ClinVar	chrX:g.31204079_31204079del	DMD	31204079	31204079	chrX	67	31203961	31204118	Indispensable
ClinVar	chrX:g.31204099_31204100insTC	DMD	31204099	31204100	chrX	67	31203961	31204118	Indispensable
ClinVar	chrX:g.31204113_31204122del	DMD	31204113	31204122	chrX	67	31203961	31204118	Indispensable
ClinVar	chrX:g.31206583_31206584del	DMD	31206583	31206584	chrX	66	31206582	31206667	Indispensable
ClinVar	chrX:g.31206586G>C	DMD	31206586	31206586	chrX	66	31206582	31206667	Indispensable
ClinVar	chrX:g.31206589_31206593del	DMD	31206589	31206593	chrX	66	31206582	31206667	Indispensable
ClinVar	chrX:g.31206597C>A	DMD	31206597	31206597	chrX	66	31206582	31206667	Indispensable
ClinVar	chrX:g.31206597_31206597del	DMD	31206597	31206597	chrX	66	31206582	31206667	Indispensable
ClinVar	chrX:g.31206605_31206612del	DMD	31206605	31206612	chrX	66	31206582	31206667	Indispensable
ClinVar	chrX:g.31206607_31206607del	DMD	31206607	31206607	chrX	66	31206582	31206667	Indispensable
ClinVar	chrX:g.31206610A>T	DMD	31206610	31206610	chrX	66	31206582	31206667	Indispensable
ClinVar	chrX:g.31206630_31206631del	DMD	31206630	31206631	chrX	66	31206582	31206667	Indispensable
ClinVar	chrX:g.31206663G>A	DMD	31206663	31206663	chrX	66	31206582	31206667	Indispensable
ClinVar	chrX:g.31209498_31209499dup	DMD	31209498	31209499	chrX	65	31209498	31209699	Indispensable
ClinVar	chrX:g.31209503_31209504del	DMD	31209503	31209504	chrX	65	31209498	31209699	Indispensable
ClinVar	chrX:g.31209509_31209510dup	DMD	31209509	31209510	chrX	65	31209498	31209699	Indispensable
ClinVar	chrX:g.31209558_31209558del	DMD	31209558	31209558	chrX	65	31209498	31209699	Indispensable
ClinVar	chrX:g.31209574G>A	DMD	31209574	31209574	chrX	65	31209498	31209699	Indispensable
ClinVar	chrX:g.31209577C>A	DMD	31209577	31209577	chrX	65	31209498	31209699	Indispensable
ClinVar	chrX:g.31209587_31209590del	DMD	31209587	31209590	chrX	65	31209498	31209699	Indispensable
ClinVar	chrX:g.31209593_31209593del	DMD	31209593	31209593	chrX	65	31209498	31209699	Indispensable
ClinVar	chrX:g.31209600A>T	DMD	31209600	31209600	chrX	65	31209498	31209699	Indispensable
ClinVar	chrX:g.31209604_31209619del	DMD	31209604	31209619	chrX	65	31209498	31209699	Indispensable
ClinVar	chrX:g.31209616G>A	DMD	31209616	31209616	chrX	65	31209498	31209699	Indispensable
ClinVar	chrX:g.31209627_31209627del	DMD	31209627	31209627	chrX	65	31209498	31209699	Indispensable
ClinVar	chrX:g.31209629_31209629del	DMD	31209629	31209629	chrX	65	31209498	31209699	Indispensable
ClinVar	chrX:g.31209646T>A	DMD	31209646	31209646	chrX	65	31209498	31209699	Indispensable
ClinVar	chrX:g.31209663_31209663del	DMD	31209663	31209663	chrX	65	31209498	31209699	Indispensable
ClinVar	chrX:g.31209690_31209691del	DMD	31209690	31209691	chrX	65	31209498	31209699	Indispensable
ClinVar	chrX:g.31260953_31260960del	DMD	31260953	31260960	chrX	63	31260955	31261016	Indispensable
ClinVar	chrX:g.31260957_31260958del	DMD	31260957	31260958	chrX	63	31260955	31261016	Indispensable
ClinVar	chrX:g.31260973C>A	DMD	31260973	31260973	chrX	63	31260955	31261016	Indispensable
ClinVar	chrX:g.31260991_31260992delinsGT	DMD	31260991	31260992	chrX	63	31260955	31261016	Indispensable
ClinVar	chrX:g.31260992C>T	DMD	31260992	31260992	chrX	63	31260955	31261016	Indispensable
ClinVar	chrX:g.31261000_31261003del	DMD	31261000	31261003	chrX	63	31260955	31261016	Indispensable
ClinVar	chrX:g.31261002_31261003dup	DMD	31261002	31261003	chrX	63	31260955	31261016	Indispensable
ClinVar	chrX:g.31261009_31261010dup	DMD	31261009	31261010	chrX	63	31260955	31261016	Indispensable
ClinVar	chrX:g.31323600_31323603del	DMD	31323600	31323603	chrX	62	31323598	31323658	Indispensable
ClinVar	chrX:g.31323606G>C	DMD	31323606	31323606	chrX	62	31323598	31323658	Indispensable
ClinVar	chrX:g.31323621_31323628del	DMD	31323621	31323628	chrX	62	31323598	31323658	Indispensable
ClinVar	chrX:g.31323625G>T	DMD	31323625	31323625	chrX	62	31323598	31323658	Indispensable
ClinVar	chrX:g.31323638_31323638del	DMD	31323638	31323638	chrX	62	31323598	31323658	Indispensable
ClinVar	chrX:g.31323639C>T	DMD	31323639	31323639	chrX	62	31323598	31323658	Indispensable
ClinVar	chrX:g.31323640C>T	DMD	31323640	31323640	chrX	62	31323598	31323658	Indispensable
ClinVar	chrX:g.31323642_31323642del	DMD	31323642	31323642	chrX	62	31323598	31323658	Indispensable
ClinVar	chrX:g.31323649_31323649del	DMD	31323649	31323649	chrX	62	31323598	31323658	Indispensable
ClinVar	chrX:g.31323650G>A	DMD	31323650	31323650	chrX	62	31323598	31323658	Indispensable
ClinVar	chrX:g.31348562_31348563dup	DMD	31348562	31348563	chrX	61	31348556	31348634	Indispensable
ClinVar	chrX:g.31348571G>A	DMD	31348571	31348571	chrX	61	31348556	31348634	Indispensable
ClinVar	chrX:g.31348594_31348594del	DMD	31348594	31348594	chrX	61	31348556	31348634	Indispensable
ClinVar	chrX:g.31348610G>A	DMD	31348610	31348610	chrX	61	31348556	31348634	Indispensable
ClinVar	chrX:g.31348619G>A	DMD	31348619	31348619	chrX	61	31348556	31348634	Indispensable
ClinVar	chrX:g.31478099_31478138del	DMD	31478099	31478138	chrX	59	31478106	31478374	Indispensable
ClinVar	chrX:g.31478129G>A	DMD	31478129	31478129	chrX	59	31478106	31478374	Indispensable
ClinVar	chrX:g.31478162G>A	DMD	31478162	31478162	chrX	59	31478106	31478374	Indispensable
ClinVar	chrX:g.31478163C>T	DMD	31478163	31478163	chrX	59	31478106	31478374	Indispensable
ClinVar	chrX:g.31478178_31478179del	DMD	31478178	31478179	chrX	59	31478106	31478374	Indispensable
ClinVar	chrX:g.31478178_31478190del	DMD	31478178	31478190	chrX	59	31478106	31478374	Indispensable
ClinVar	chrX:g.31478182_31478192del	DMD	31478182	31478192	chrX	59	31478106	31478374	Indispensable
ClinVar	chrX:g.31478183_31478184dup	DMD	31478183	31478184	chrX	59	31478106	31478374	Indispensable
ClinVar	chrX:g.31478210C>A	DMD	31478210	31478210	chrX	59	31478106	31478374	Indispensable
ClinVar	chrX:g.31478225G>A	DMD	31478225	31478225	chrX	59	31478106	31478374	Indispensable
ClinVar	chrX:g.31478226_31478226del	DMD	31478226	31478226	chrX	59	31478106	31478374	Indispensable
ClinVar	chrX:g.31478243C>A	DMD	31478243	31478243	chrX	59	31478106	31478374	Indispensable
ClinVar	chrX:g.31478243_31478243del	DMD	31478243	31478243	chrX	59	31478106	31478374	Indispensable
ClinVar	chrX:g.31478261T>A	DMD	31478261	31478261	chrX	59	31478106	31478374	Indispensable
ClinVar	chrX:g.31478267G>A	DMD	31478267	31478267	chrX	59	31478106	31478374	Indispensable
ClinVar	chrX:g.31478268C>T	DMD	31478268	31478268	chrX	59	31478106	31478374	Indispensable
ClinVar	chrX:g.31478280_31478287del	DMD	31478280	31478287	chrX	59	31478106	31478374	Indispensable
ClinVar	chrX:g.31478298C>T	DMD	31478298	31478298	chrX	59	31478106	31478374	Indispensable
ClinVar	chrX:g.31478330G>A	DMD	31478330	31478330	chrX	59	31478106	31478374	Indispensable
ClinVar	chrX:g.31478351G>A	DMD	31478351	31478351	chrX	59	31478106	31478374	Indispensable
ClinVar	chrX:g.31478359_31478360dup	DMD	31478359	31478360	chrX	59	31478106	31478374	Indispensable
ClinVar	chrX:g.31478363C>A	DMD	31478363	31478363	chrX	59	31478106	31478374	Indispensable
ClinVar	chrX:g.31478368_31478368del	DMD	31478368	31478368	chrX	59	31478106	31478374	Indispensable
ClinVar	chrX:g.31478370_31478371dup	DMD	31478370	31478371	chrX	59	31478106	31478374	Indispensable
ClinVar	chrX:g.31478995G>A	DMD	31478995	31478995	chrX	58	31478983	31479103	Indispensable
ClinVar	chrX:g.31478996G>T	DMD	31478996	31478996	chrX	58	31478983	31479103	Indispensable
ClinVar	chrX:g.31479004T>A	DMD	31479004	31479004	chrX	58	31478983	31479103	Indispensable
ClinVar	chrX:g.31479023_31479024dup	DMD	31479023	31479024	chrX	58	31478983	31479103	Indispensable
ClinVar	chrX:g.31479025G>A	DMD	31479025	31479025	chrX	58	31478983	31479103	Indispensable
ClinVar	chrX:g.31479043G>A	DMD	31479043	31479043	chrX	58	31478983	31479103	Indispensable
ClinVar	chrX:g.31479046_31479047dup	DMD	31479046	31479047	chrX	58	31478983	31479103	Indispensable
ClinVar	chrX:g.31479049_31479050dup	DMD	31479049	31479050	chrX	58	31478983	31479103	Indispensable
ClinVar	chrX:g.31479072_31479072del	DMD	31479072	31479072	chrX	58	31478983	31479103	Indispensable
ClinVar	chrX:g.31479073_31479074insGAC	DMD	31479073	31479074	chrX	58	31478983	31479103	Indispensable
ClinVar	chrX:g.31479076C>A	DMD	31479076	31479076	chrX	58	31478983	31479103	Indispensable
ClinVar	chrX:g.31479079T>A	DMD	31479079	31479079	chrX	58	31478983	31479103	Indispensable
ClinVar	chrX:g.31479087A>T	DMD	31479087	31479087	chrX	58	31478983	31479103	Indispensable
ClinVar	chrX:g.31479091C>A	DMD	31479091	31479091	chrX	58	31478983	31479103	Indispensable
ClinVar	chrX:g.31479095_31479096dup	DMD	31479095	31479096	chrX	58	31478983	31479103	Indispensable
ClinVar	chrX:g.31479101_31479102dup	DMD	31479101	31479102	chrX	58	31478983	31479103	Indispensable
ClinVar	chrX:g.31479102_31479104delinsTT	DMD	31479102	31479104	chrX	58	31478983	31479103	Indispensable
ClinVar	chrX:g.31496805G>A	DMD	31496805	31496805	chrX	57	31496788	31496944	Indispensable
ClinVar	chrX:g.31496811G>A	DMD	31496811	31496811	chrX	57	31496788	31496944	Indispensable
ClinVar	chrX:g.31496844G>A	DMD	31496844	31496844	chrX	57	31496788	31496944	Indispensable
ClinVar	chrX:g.31496852A>C	DMD	31496852	31496852	chrX	57	31496788	31496944	Indispensable
ClinVar	chrX:g.31496856C>A	DMD	31496856	31496856	chrX	57	31496788	31496944	Indispensable
ClinVar	chrX:g.31496871G>A	DMD	31496871	31496871	chrX	57	31496788	31496944	Indispensable
ClinVar	chrX:g.31496875C>T	DMD	31496875	31496875	chrX	57	31496788	31496944	Indispensable
ClinVar	chrX:g.31496876C>T	DMD	31496876	31496876	chrX	57	31496788	31496944	Indispensable
ClinVar	chrX:g.31496889C>A	DMD	31496889	31496889	chrX	57	31496788	31496944	Indispensable
ClinVar	chrX:g.31496892G>A	DMD	31496892	31496892	chrX	57	31496788	31496944	Indispensable
ClinVar	chrX:g.31496914C>T	DMD	31496914	31496914	chrX	57	31496788	31496944	Indispensable
ClinVar	chrX:g.31496915C>T	DMD	31496915	31496915	chrX	57	31496788	31496944	Indispensable
ClinVar	chrX:g.31496919G>A	DMD	31496919	31496919	chrX	57	31496788	31496944	Indispensable
ClinVar	chrX:g.31496932_31496932del	DMD	31496932	31496932	chrX	57	31496788	31496944	Indispensable
ClinVar	chrX:g.31496934C>A	DMD	31496934	31496934	chrX	57	31496788	31496944	Indispensable
ClinVar	chrX:g.31496940_31496940del	DMD	31496940	31496940	chrX	57	31496788	31496944	Indispensable
ClinVar	chrX:g.31507281C>T	DMD	31507281	31507281	chrX	56	31507281	31507453	Indispensable
ClinVar	chrX:g.31507296_31507297del	DMD	31507296	31507297	chrX	56	31507281	31507453	Indispensable
ClinVar	chrX:g.31507300T>A	DMD	31507300	31507300	chrX	56	31507281	31507453	Indispensable
ClinVar	chrX:g.31507309C>A	DMD	31507309	31507309	chrX	56	31507281	31507453	Indispensable
ClinVar	chrX:g.31507311_31507312dup	DMD	31507311	31507312	chrX	56	31507281	31507453	Indispensable
ClinVar	chrX:g.31507313C>T	DMD	31507313	31507313	chrX	56	31507281	31507453	Indispensable
ClinVar	chrX:g.31507314C>T	DMD	31507314	31507314	chrX	56	31507281	31507453	Indispensable
ClinVar	chrX:g.31507315_31507318del	DMD	31507315	31507318	chrX	56	31507281	31507453	Indispensable
ClinVar	chrX:g.31507345G>A	DMD	31507345	31507345	chrX	56	31507281	31507453	Indispensable
ClinVar	chrX:g.31507354_31507355dup	DMD	31507354	31507355	chrX	56	31507281	31507453	Indispensable
ClinVar	chrX:g.31507374_31507374del	DMD	31507374	31507374	chrX	56	31507281	31507453	Indispensable
ClinVar	chrX:g.31507386_31507387dup	DMD	31507386	31507387	chrX	56	31507281	31507453	Indispensable
ClinVar	chrX:g.31507387_31507387del	DMD	31507387	31507387	chrX	56	31507281	31507453	Indispensable
ClinVar	chrX:g.31507393_31507394insGA	DMD	31507393	31507394	chrX	56	31507281	31507453	Indispensable
ClinVar	chrX:g.31507398_31507398del	DMD	31507398	31507398	chrX	56	31507281	31507453	Indispensable
ClinVar	chrX:g.31507402_31507402del	DMD	31507402	31507402	chrX	56	31507281	31507453	Indispensable
ClinVar	chrX:g.31507408_31507408del	DMD	31507408	31507408	chrX	56	31507281	31507453	Indispensable
ClinVar	chrX:g.31507422_31507423del	DMD	31507422	31507423	chrX	56	31507281	31507453	Indispensable
ClinVar	chrX:g.31507422_31507425del	DMD	31507422	31507425	chrX	56	31507281	31507453	Indispensable
ClinVar	chrX:g.31507438_31507438del	DMD	31507438	31507438	chrX	56	31507281	31507453	Indispensable
ClinVar	chrX:g.31507447G>A	DMD	31507447	31507447	chrX	56	31507281	31507453	Indispensable
ClinVar	chrX:g.31627675G>A	DMD	31627675	31627675	chrX	55	31627673	31627862	Indispensable
ClinVar	chrX:g.31627676C>T	DMD	31627676	31627676	chrX	55	31627673	31627862	Indispensable
ClinVar	chrX:g.31627681G>A	DMD	31627681	31627681	chrX	55	31627673	31627862	Indispensable
ClinVar	chrX:g.31627693C>A	DMD	31627693	31627693	chrX	55	31627673	31627862	Indispensable
ClinVar	chrX:g.31627706_31627706del	DMD	31627706	31627706	chrX	55	31627673	31627862	Indispensable
ClinVar	chrX:g.31627714C>A	DMD	31627714	31627714	chrX	55	31627673	31627862	Indispensable
ClinVar	chrX:g.31627744G>A	DMD	31627744	31627744	chrX	55	31627673	31627862	Indispensable
ClinVar	chrX:g.31627762_31627762del	DMD	31627762	31627762	chrX	55	31627673	31627862	Indispensable
ClinVar	chrX:g.31627778_31627779dup	DMD	31627778	31627779	chrX	55	31627673	31627862	Indispensable
ClinVar	chrX:g.31627778_31627794del	DMD	31627778	31627794	chrX	55	31627673	31627862	Indispensable
ClinVar	chrX:g.31627779C>T	DMD	31627779	31627779	chrX	55	31627673	31627862	Indispensable
ClinVar	chrX:g.31627791_31627792dup	DMD	31627791	31627792	chrX	55	31627673	31627862	Indispensable
ClinVar	chrX:g.31627804_31627804del	DMD	31627804	31627804	chrX	55	31627673	31627862	Indispensable
ClinVar	chrX:g.31627813G>A	DMD	31627813	31627813	chrX	55	31627673	31627862	Indispensable
ClinVar	chrX:g.31627816G>A	DMD	31627816	31627816	chrX	55	31627673	31627862	Indispensable
ClinVar	chrX:g.31627820_31627824del	DMD	31627820	31627824	chrX	55	31627673	31627862	Indispensable
ClinVar	chrX:g.31627821A>C	DMD	31627821	31627821	chrX	55	31627673	31627862	Indispensable
ClinVar	chrX:g.31627825_31627826del	DMD	31627825	31627826	chrX	55	31627673	31627862	Indispensable
ClinVar	chrX:g.31627829_31627829del	DMD	31627829	31627829	chrX	55	31627673	31627862	Indispensable
ClinVar	chrX:g.31627852G>A	DMD	31627852	31627852	chrX	55	31627673	31627862	Indispensable
ClinVar	chrX:g.31657991_31657991del	DMD	31657991	31657991	chrX	54	31657990	31658144	Indispensable
ClinVar	chrX:g.31658007C>T	DMD	31658007	31658007	chrX	54	31657990	31658144	Indispensable
ClinVar	chrX:g.31658095_31658095del	DMD	31658095	31658095	chrX	54	31657990	31658144	Indispensable
ClinVar	chrX:g.31658109_31658110dup	DMD	31658109	31658110	chrX	54	31657990	31658144	Indispensable
ClinVar	chrX:g.31658117_31658118dup	DMD	31658117	31658118	chrX	54	31657990	31658144	Indispensable
ClinVar	chrX:g.31658118C>T	DMD	31658118	31658118	chrX	54	31657990	31658144	Indispensable
ClinVar	chrX:g.31658123G>A	DMD	31658123	31658123	chrX	54	31657990	31658144	Indispensable
ClinVar	chrX:g.31658144G>A	DMD	31658144	31658144	chrX	54	31657990	31658144	Indispensable
ClinVar	chrX:g.31679394_31679394del	DMD	31679394	31679394	chrX	53	31679375	31679586	Indispensable
ClinVar	chrX:g.31679395T>A	DMD	31679395	31679395	chrX	53	31679375	31679586	Indispensable
ClinVar	chrX:g.31679412_31679413dup	DMD	31679412	31679413	chrX	53	31679375	31679586	Indispensable
ClinVar	chrX:g.31679425C>A	DMD	31679425	31679425	chrX	53	31679375	31679586	Indispensable
ClinVar	chrX:g.31679425_31679425del	DMD	31679425	31679425	chrX	53	31679375	31679586	Indispensable
ClinVar	chrX:g.31679428T>A	DMD	31679428	31679428	chrX	53	31679375	31679586	Indispensable
ClinVar	chrX:g.31679430C>T	DMD	31679430	31679430	chrX	53	31679375	31679586	Indispensable
ClinVar	chrX:g.31679448_31679449dup	DMD	31679448	31679449	chrX	53	31679375	31679586	Indispensable
ClinVar	chrX:g.31679455G>A	DMD	31679455	31679455	chrX	53	31679375	31679586	Indispensable
ClinVar	chrX:g.31679458_31679459dup	DMD	31679458	31679459	chrX	53	31679375	31679586	Indispensable
ClinVar	chrX:g.31679466_31679466del	DMD	31679466	31679466	chrX	53	31679375	31679586	Indispensable
ClinVar	chrX:g.31679476C>A	DMD	31679476	31679476	chrX	53	31679375	31679586	Indispensable
ClinVar	chrX:g.31679476_31679476del	DMD	31679476	31679476	chrX	53	31679375	31679586	Indispensable
ClinVar	chrX:g.31679479C>A	DMD	31679479	31679479	chrX	53	31679375	31679586	Indispensable
ClinVar	chrX:g.31679492C>T	DMD	31679492	31679492	chrX	53	31679375	31679586	Indispensable
ClinVar	chrX:g.31679493C>T	DMD	31679493	31679493	chrX	53	31679375	31679586	Indispensable
ClinVar	chrX:g.31679497G>A	DMD	31679497	31679497	chrX	53	31679375	31679586	Indispensable
ClinVar	chrX:g.31679511A>T	DMD	31679511	31679511	chrX	53	31679375	31679586	Indispensable
ClinVar	chrX:g.31679527G>A	DMD	31679527	31679527	chrX	53	31679375	31679586	Indispensable
ClinVar	chrX:g.31679542G>A	DMD	31679542	31679542	chrX	53	31679375	31679586	Indispensable
ClinVar	chrX:g.31679558_31679558del	DMD	31679558	31679558	chrX	53	31679375	31679586	Indispensable
ClinVar	chrX:g.31679564C>T	DMD	31679564	31679564	chrX	53	31679375	31679586	Indispensable
ClinVar	chrX:g.31679565C>T	DMD	31679565	31679565	chrX	53	31679375	31679586	Indispensable
ClinVar	chrX:g.31679567_31679567del	DMD	31679567	31679567	chrX	53	31679375	31679586	Indispensable
ClinVar	chrX:g.31679569G>A	DMD	31679569	31679569	chrX	53	31679375	31679586	Indispensable
ClinVar	chrX:g.31679575G>A	DMD	31679575	31679575	chrX	53	31679375	31679586	Indispensable
ClinVar	chrX:g.31729634G>A	DMD	31729634	31729634	chrX	52	31729631	31729748	Indispensable
ClinVar	chrX:g.31729659_31729660del	DMD	31729659	31729660	chrX	52	31729631	31729748	Indispensable
ClinVar	chrX:g.31729659_31729662del	DMD	31729659	31729662	chrX	52	31729631	31729748	Indispensable
ClinVar	chrX:g.31729668_31729668del	DMD	31729668	31729668	chrX	52	31729631	31729748	Indispensable
ClinVar	chrX:g.31729672_31729673del	DMD	31729672	31729673	chrX	52	31729631	31729748	Indispensable
ClinVar	chrX:g.31729680_31729680del	DMD	31729680	31729680	chrX	52	31729631	31729748	Indispensable
ClinVar	chrX:g.31729681A>T	DMD	31729681	31729681	chrX	52	31729631	31729748	Indispensable
ClinVar	chrX:g.31729688G>A	DMD	31729688	31729688	chrX	52	31729631	31729748	Indispensable
ClinVar	chrX:g.31729706C>A	DMD	31729706	31729706	chrX	52	31729631	31729748	Indispensable
ClinVar	chrX:g.31729713_31729714dup	DMD	31729713	31729714	chrX	52	31729631	31729748	Indispensable
ClinVar	chrX:g.31729715G>A	DMD	31729715	31729715	chrX	52	31729631	31729748	Indispensable
ClinVar	chrX:g.31729720_31729722delinsAA	DMD	31729720	31729722	chrX	52	31729631	31729748	Indispensable
ClinVar	chrX:g.31729739_31729739del	DMD	31729739	31729739	chrX	52	31729631	31729748	Indispensable
ClinVar	chrX:g.31773980C>A	DMD	31773980	31773980	chrX	51	31773960	31774192	Indispensable
ClinVar	chrX:g.31773992C>A	DMD	31773992	31773992	chrX	51	31773960	31774192	Indispensable
ClinVar	chrX:g.31774016G>A	DMD	31774016	31774016	chrX	51	31773960	31774192	Indispensable
ClinVar	chrX:g.31774031G>A	DMD	31774031	31774031	chrX	51	31773960	31774192	Indispensable
ClinVar	chrX:g.31774031_31774031del	DMD	31774031	31774031	chrX	51	31773960	31774192	Indispensable
ClinVar	chrX:g.31774032_31774032delinsTT	DMD	31774032	31774032	chrX	51	31773960	31774192	Indispensable
ClinVar	chrX:g.31774048C>T	DMD	31774048	31774048	chrX	51	31773960	31774192	Indispensable
ClinVar	chrX:g.31774053_31774053del	DMD	31774053	31774053	chrX	51	31773960	31774192	Indispensable
ClinVar	chrX:g.31774058_31774058del	DMD	31774058	31774058	chrX	51	31773960	31774192	Indispensable
ClinVar	chrX:g.31774065C>T	DMD	31774065	31774065	chrX	51	31773960	31774192	Indispensable
ClinVar	chrX:g.31774066C>T	DMD	31774066	31774066	chrX	51	31773960	31774192	Indispensable
ClinVar	chrX:g.31774075_31774075del	DMD	31774075	31774075	chrX	51	31773960	31774192	Indispensable
ClinVar	chrX:g.31774100C>A	DMD	31774100	31774100	chrX	51	31773960	31774192	Indispensable
ClinVar	chrX:g.31774102A>T	DMD	31774102	31774102	chrX	51	31773960	31774192	Indispensable
ClinVar	chrX:g.31774104_31774104del	DMD	31774104	31774104	chrX	51	31773960	31774192	Indispensable
ClinVar	chrX:g.31774107_31774107del	DMD	31774107	31774107	chrX	51	31773960	31774192	Indispensable
ClinVar	chrX:g.31774110_31774110del	DMD	31774110	31774110	chrX	51	31773960	31774192	Indispensable
ClinVar	chrX:g.31774121_31774121del	DMD	31774121	31774121	chrX	51	31773960	31774192	Indispensable
ClinVar	chrX:g.31774124C>A	DMD	31774124	31774124	chrX	51	31773960	31774192	Indispensable
ClinVar	chrX:g.31774168_31774168del	DMD	31774168	31774168	chrX	51	31773960	31774192	Indispensable
ClinVar	chrX:g.31774174_31774175del	DMD	31774174	31774175	chrX	51	31773960	31774192	Indispensable
ClinVar	chrX:g.31774174_31774175dup	DMD	31774174	31774175	chrX	51	31773960	31774192	Indispensable
ClinVar	chrX:g.31774175_31774176insTG	DMD	31774175	31774176	chrX	51	31773960	31774192	Indispensable
ClinVar	chrX:g.31774184G>A	DMD	31774184	31774184	chrX	51	31773960	31774192	Indispensable
ClinVar	chrX:g.31820016_31820016del	DMD	31820016	31820016	chrX	50	31819975	31820083	Indispensable
ClinVar	chrX:g.31820032G>A	DMD	31820032	31820032	chrX	50	31819975	31820083	Indispensable
ClinVar	chrX:g.31820036_31820037dup	DMD	31820036	31820037	chrX	50	31819975	31820083	Indispensable
ClinVar	chrX:g.31820041_31820043delinsAAAC	DMD	31820041	31820043	chrX	50	31819975	31820083	Indispensable
ClinVar	chrX:g.31820042_31820043dup	DMD	31820042	31820043	chrX	50	31819975	31820083	Indispensable
ClinVar	chrX:g.31820053T>A	DMD	31820053	31820053	chrX	50	31819975	31820083	Indispensable
ClinVar	chrX:g.31820057_31820063del	DMD	31820057	31820063	chrX	50	31819975	31820083	Indispensable
ClinVar	chrX:g.31820059_31820060dup	DMD	31820059	31820060	chrX	50	31819975	31820083	Indispensable
ClinVar	chrX:g.31820068_31820068del	DMD	31820068	31820068	chrX	50	31819975	31820083	Indispensable
ClinVar	chrX:g.31932083_31932084dup	DMD	31932083	31932084	chrX	46	31932080	31932227	Indispensable
ClinVar	chrX:g.31932091C>A	DMD	31932091	31932091	chrX	46	31932080	31932227	Indispensable
ClinVar	chrX:g.31932121C>A	DMD	31932121	31932121	chrX	46	31932080	31932227	Indispensable
ClinVar	chrX:g.31932138_31932138del	DMD	31932138	31932138	chrX	46	31932080	31932227	Indispensable
ClinVar	chrX:g.31932165C>T	DMD	31932165	31932165	chrX	46	31932080	31932227	Indispensable
ClinVar	chrX:g.31932168_31932169dup	DMD	31932168	31932169	chrX	46	31932080	31932227	Indispensable
ClinVar	chrX:g.31932174_31932177del	DMD	31932174	31932177	chrX	46	31932080	31932227	Indispensable
ClinVar	chrX:g.31932180_31932180del	DMD	31932180	31932180	chrX	46	31932080	31932227	Indispensable
ClinVar	chrX:g.31932183A>C	DMD	31932183	31932183	chrX	46	31932080	31932227	Indispensable
ClinVar	chrX:g.31932189_31932190dup	DMD	31932189	31932190	chrX	46	31932080	31932227	Indispensable
ClinVar	chrX:g.31932190_31932191del	DMD	31932190	31932191	chrX	46	31932080	31932227	Indispensable
ClinVar	chrX:g.31932193G>A	DMD	31932193	31932193	chrX	46	31932080	31932227	Indispensable
ClinVar	chrX:g.31932201G>C	DMD	31932201	31932201	chrX	46	31932080	31932227	Indispensable
ClinVar	chrX:g.31932204_31932204del	DMD	31932204	31932204	chrX	46	31932080	31932227	Indispensable
ClinVar	chrX:g.31932213_31932213del	DMD	31932213	31932213	chrX	46	31932080	31932227	Indispensable
ClinVar	chrX:g.31932220C>A	DMD	31932220	31932220	chrX	46	31932080	31932227	Indispensable
ClinVar	chrX:g.31932225_31932245del	DMD	31932225	31932245	chrX	46	31932080	31932227	Indispensable
ClinVar	chrX:g.31968330_31968339del	DMD	31968330	31968339	chrX	45	31968339	31968514	Indispensable
ClinVar	chrX:g.31968339C>A	DMD	31968339	31968339	chrX	45	31968339	31968514	Indispensable
ClinVar	chrX:g.31968341_31968342dup	DMD	31968341	31968342	chrX	45	31968339	31968514	Indispensable
ClinVar	chrX:g.31968342_31968342del	DMD	31968342	31968342	chrX	45	31968339	31968514	Indispensable
ClinVar	chrX:g.31968349_31968349del	DMD	31968349	31968349	chrX	45	31968339	31968514	Indispensable
ClinVar	chrX:g.31968361G>A	DMD	31968361	31968361	chrX	45	31968339	31968514	Indispensable
ClinVar	chrX:g.31968373C>A	DMD	31968373	31968373	chrX	45	31968339	31968514	Indispensable
ClinVar	chrX:g.31968375_31968375del	DMD	31968375	31968375	chrX	45	31968339	31968514	Indispensable
ClinVar	chrX:g.31968377C>T	DMD	31968377	31968377	chrX	45	31968339	31968514	Indispensable
ClinVar	chrX:g.31968398_31968399dup	DMD	31968398	31968399	chrX	45	31968339	31968514	Indispensable
ClinVar	chrX:g.31968409G>A	DMD	31968409	31968409	chrX	45	31968339	31968514	Indispensable
ClinVar	chrX:g.31968425_31968425del	DMD	31968425	31968425	chrX	45	31968339	31968514	Indispensable
ClinVar	chrX:g.31968439G>A	DMD	31968439	31968439	chrX	45	31968339	31968514	Indispensable
ClinVar	chrX:g.31968451C>A	DMD	31968451	31968451	chrX	45	31968339	31968514	Indispensable
ClinVar	chrX:g.31968468A>T	DMD	31968468	31968468	chrX	45	31968339	31968514	Indispensable
ClinVar	chrX:g.31968480_31968481del	DMD	31968480	31968481	chrX	45	31968339	31968514	Indispensable
ClinVar	chrX:g.31968493_31968494dup	DMD	31968493	31968494	chrX	45	31968339	31968514	Indispensable
ClinVar	chrX:g.31968514_31968515delinsTT	DMD	31968514	31968515	chrX	45	31968339	31968514	Indispensable
ClinVar	chrX:g.32216926_32216927dup	DMD	32216926	32216927	chrX	44	32216916	32217063	Indispensable
ClinVar	chrX:g.32216930T>A	DMD	32216930	32216930	chrX	44	32216916	32217063	Indispensable
ClinVar	chrX:g.32216931G>T	DMD	32216931	32216931	chrX	44	32216916	32217063	Indispensable
ClinVar	chrX:g.32216931_32216931del	DMD	32216931	32216931	chrX	44	32216916	32217063	Indispensable
ClinVar	chrX:g.32216931G>C	DMD	32216931	32216931	chrX	44	32216916	32217063	Indispensable
ClinVar	chrX:g.32216933_32216933del	DMD	32216933	32216933	chrX	44	32216916	32217063	Indispensable
ClinVar	chrX:g.32216945C>A	DMD	32216945	32216945	chrX	44	32216916	32217063	Indispensable
ClinVar	chrX:g.32216946C>T	DMD	32216946	32216946	chrX	44	32216916	32217063	Indispensable
ClinVar	chrX:g.32216950_32216950del	DMD	32216950	32216950	chrX	44	32216916	32217063	Indispensable
ClinVar	chrX:g.32216960_32216961insTTG	DMD	32216960	32216961	chrX	44	32216916	32217063	Indispensable
ClinVar	chrX:g.32216963G>A	DMD	32216963	32216963	chrX	44	32216916	32217063	Indispensable
ClinVar	chrX:g.32216967_32216968insCTTTCTGAGAACAG	DMD	32216967	32216968	chrX	44	32216916	32217063	Indispensable
ClinVar	chrX:g.32216972T>A	DMD	32216972	32216972	chrX	44	32216916	32217063	Indispensable
ClinVar	chrX:g.32216976_32216977del	DMD	32216976	32216977	chrX	44	32216916	32217063	Indispensable
ClinVar	chrX:g.32216981G>A	DMD	32216981	32216981	chrX	44	32216916	32217063	Indispensable
ClinVar	chrX:g.32216984C>A	DMD	32216984	32216984	chrX	44	32216916	32217063	Indispensable
ClinVar	chrX:g.32216988_32217003del	DMD	32216988	32217003	chrX	44	32216916	32217063	Indispensable
ClinVar	chrX:g.32216989_32216990del	DMD	32216989	32216990	chrX	44	32216916	32217063	Indispensable
ClinVar	chrX:g.32216997C>T	DMD	32216997	32216997	chrX	44	32216916	32217063	Indispensable
ClinVar	chrX:g.32217000_32217001dup	DMD	32217000	32217001	chrX	44	32216916	32217063	Indispensable
ClinVar	chrX:g.32217037C>T	DMD	32217037	32217037	chrX	44	32216916	32217063	Indispensable
ClinVar	chrX:g.32217048_32217048del	DMD	32217048	32217048	chrX	44	32216916	32217063	Indispensable
ClinVar	chrX:g.32217062G>A	DMD	32217062	32217062	chrX	44	32216916	32217063	Indispensable
ClinVar	chrX:g.32287529C>A	DMD	32287529	32287529	chrX	43	32287529	32287701	Indispensable
ClinVar	chrX:g.32287533G>A	DMD	32287533	32287533	chrX	43	32287529	32287701	Indispensable
ClinVar	chrX:g.32287536G>A	DMD	32287536	32287536	chrX	43	32287529	32287701	Indispensable
ClinVar	chrX:g.32287543G>C	DMD	32287543	32287543	chrX	43	32287529	32287701	Indispensable
ClinVar	chrX:g.32287560T>A	DMD	32287560	32287560	chrX	43	32287529	32287701	Indispensable
ClinVar	chrX:g.32287562_32287563dup	DMD	32287562	32287563	chrX	43	32287529	32287701	Indispensable
ClinVar	chrX:g.32287565C>T	DMD	32287565	32287565	chrX	43	32287529	32287701	Indispensable
ClinVar	chrX:g.32287566_32287566del	DMD	32287566	32287566	chrX	43	32287529	32287701	Indispensable
ClinVar	chrX:g.32287569G>A	DMD	32287569	32287569	chrX	43	32287529	32287701	Indispensable
ClinVar	chrX:g.32287581_32287581del	DMD	32287581	32287581	chrX	43	32287529	32287701	Indispensable
ClinVar	chrX:g.32287581G>A	DMD	32287581	32287581	chrX	43	32287529	32287701	Indispensable
ClinVar	chrX:g.32287593C>A	DMD	32287593	32287593	chrX	43	32287529	32287701	Indispensable
ClinVar	chrX:g.32287596G>A	DMD	32287596	32287596	chrX	43	32287529	32287701	Indispensable
ClinVar	chrX:g.32287600_32287606del	DMD	32287600	32287606	chrX	43	32287529	32287701	Indispensable
ClinVar	chrX:g.32287614_32287614del	DMD	32287614	32287614	chrX	43	32287529	32287701	Indispensable
ClinVar	chrX:g.32287616_32287616del	DMD	32287616	32287616	chrX	43	32287529	32287701	Indispensable
ClinVar	chrX:g.32287619_32287619del	DMD	32287619	32287619	chrX	43	32287529	32287701	Indispensable
ClinVar	chrX:g.32287637_32287637del	DMD	32287637	32287637	chrX	43	32287529	32287701	Indispensable
ClinVar	chrX:g.32287637_32287638dup	DMD	32287637	32287638	chrX	43	32287529	32287701	Indispensable
ClinVar	chrX:g.32287648_32287648del	DMD	32287648	32287648	chrX	43	32287529	32287701	Indispensable
ClinVar	chrX:g.32287665_32287665del	DMD	32287665	32287665	chrX	43	32287529	32287701	Indispensable
ClinVar	chrX:g.32287672_32287672del	DMD	32287672	32287672	chrX	43	32287529	32287701	Indispensable
ClinVar	chrX:g.32287673G>C	DMD	32287673	32287673	chrX	43	32287529	32287701	Indispensable
ClinVar	chrX:g.32287676_32287676del	DMD	32287676	32287676	chrX	43	32287529	32287701	Indispensable
ClinVar	chrX:g.32287688_32287691del	DMD	32287688	32287691	chrX	43	32287529	32287701	Indispensable
ClinVar	chrX:g.32472168A>T	DMD	32472168	32472168	chrX	22	32472164	32472309	Indispensable
ClinVar	chrX:g.32472172_32472172del	DMD	32472172	32472172	chrX	22	32472164	32472309	Indispensable
ClinVar	chrX:g.32472183_32472184dup	DMD	32472183	32472184	chrX	22	32472164	32472309	Indispensable
ClinVar	chrX:g.32472187C>A	DMD	32472187	32472187	chrX	22	32472164	32472309	Indispensable
ClinVar	chrX:g.32472193_32472193del	DMD	32472193	32472193	chrX	22	32472164	32472309	Indispensable
ClinVar	chrX:g.32472196C>A	DMD	32472196	32472196	chrX	22	32472164	32472309	Indispensable
ClinVar	chrX:g.32472199_32472199del	DMD	32472199	32472199	chrX	22	32472164	32472309	Indispensable
ClinVar	chrX:g.32472209_32472209del	DMD	32472209	32472209	chrX	22	32472164	32472309	Indispensable
ClinVar	chrX:g.32472210_32472211insCTT	DMD	32472210	32472211	chrX	22	32472164	32472309	Indispensable
ClinVar	chrX:g.32472240G>C	DMD	32472240	32472240	chrX	22	32472164	32472309	Indispensable
ClinVar	chrX:g.32472243T>G	DMD	32472243	32472243	chrX	22	32472164	32472309	Indispensable
ClinVar	chrX:g.32472244G>A	DMD	32472244	32472244	chrX	22	32472164	32472309	Indispensable
ClinVar	chrX:g.32472247G>A	DMD	32472247	32472247	chrX	22	32472164	32472309	Indispensable
ClinVar	chrX:g.32472252C>T	DMD	32472252	32472252	chrX	22	32472164	32472309	Indispensable
ClinVar	chrX:g.32472252_32472253dup	DMD	32472252	32472253	chrX	22	32472164	32472309	Indispensable
ClinVar	chrX:g.32472279_32472280dup	DMD	32472279	32472280	chrX	22	32472164	32472309	Indispensable
ClinVar	chrX:g.32472280_32472280del	DMD	32472280	32472280	chrX	22	32472164	32472309	Indispensable
ClinVar	chrX:g.32472297A>T	DMD	32472297	32472297	chrX	22	32472164	32472309	Indispensable
ClinVar	chrX:g.32472297_32472298del	DMD	32472297	32472298	chrX	22	32472164	32472309	Indispensable
ClinVar	chrX:g.32484925G>A	DMD	32484925	32484925	chrX	21	32484919	32485099	Indispensable
ClinVar	chrX:g.32484931C>A	DMD	32484931	32484931	chrX	21	32484919	32485099	Indispensable
ClinVar	chrX:g.32484946G>A	DMD	32484946	32484946	chrX	21	32484919	32485099	Indispensable
ClinVar	chrX:g.32484954_32484954del	DMD	32484954	32484954	chrX	21	32484919	32485099	Indispensable
ClinVar	chrX:g.32484961_32484962del	DMD	32484961	32484962	chrX	21	32484919	32485099	Indispensable
ClinVar	chrX:g.32484964G>A	DMD	32484964	32484964	chrX	21	32484919	32485099	Indispensable
ClinVar	chrX:g.32484965_32484966dup	DMD	32484965	32484966	chrX	21	32484919	32485099	Indispensable
ClinVar	chrX:g.32484967T>A	DMD	32484967	32484967	chrX	21	32484919	32485099	Indispensable
ClinVar	chrX:g.32484967_32484968dup	DMD	32484967	32484968	chrX	21	32484919	32485099	Indispensable
ClinVar	chrX:g.32484983_32484983del	DMD	32484983	32484983	chrX	21	32484919	32485099	Indispensable
ClinVar	chrX:g.32484985_32484985del	DMD	32484985	32484985	chrX	21	32484919	32485099	Indispensable
ClinVar	chrX:g.32484988_32484989dup	DMD	32484988	32484989	chrX	21	32484919	32485099	Indispensable
ClinVar	chrX:g.32485002_32485003insAT	DMD	32485002	32485003	chrX	21	32484919	32485099	Indispensable
ClinVar	chrX:g.32485018G>A	DMD	32485018	32485018	chrX	21	32484919	32485099	Indispensable
ClinVar	chrX:g.32485024T>A	DMD	32485024	32485024	chrX	21	32484919	32485099	Indispensable
ClinVar	chrX:g.32485027C>A	DMD	32485027	32485027	chrX	21	32484919	32485099	Indispensable
ClinVar	chrX:g.32485053A>T	DMD	32485053	32485053	chrX	21	32484919	32485099	Indispensable
ClinVar	chrX:g.32485053A>C	DMD	32485053	32485053	chrX	21	32484919	32485099	Indispensable
ClinVar	chrX:g.32485054_32485066del	DMD	32485054	32485066	chrX	21	32484919	32485099	Indispensable
ClinVar	chrX:g.32485057G>A	DMD	32485057	32485057	chrX	21	32484919	32485099	Indispensable
ClinVar	chrX:g.32485072G>A	DMD	32485072	32485072	chrX	21	32484919	32485099	Indispensable
ClinVar	chrX:g.32485078_32485078del	DMD	32485078	32485078	chrX	21	32484919	32485099	Indispensable
ClinVar	chrX:g.32485080G>C	DMD	32485080	32485080	chrX	21	32484919	32485099	Indispensable
ClinVar	chrX:g.32485084_32485084del	DMD	32485084	32485084	chrX	21	32484919	32485099	Indispensable
ClinVar	chrX:g.32491277C>G	DMD	32491277	32491277	chrX	20	32491277	32491518	Indispensable
ClinVar	chrX:g.32491281_32491282dup	DMD	32491281	32491282	chrX	20	32491277	32491518	Indispensable
ClinVar	chrX:g.32491284_32491285dup	DMD	32491284	32491285	chrX	20	32491277	32491518	Indispensable
ClinVar	chrX:g.32491285_32491285del	DMD	32491285	32491285	chrX	20	32491277	32491518	Indispensable
ClinVar	chrX:g.32491286_32491296del	DMD	32491286	32491296	chrX	20	32491277	32491518	Indispensable
ClinVar	chrX:g.32491288T>A	DMD	32491288	32491288	chrX	20	32491277	32491518	Indispensable
ClinVar	chrX:g.32491289_32491290dup	DMD	32491289	32491290	chrX	20	32491277	32491518	Indispensable
ClinVar	chrX:g.32491294G>A	DMD	32491294	32491294	chrX	20	32491277	32491518	Indispensable
ClinVar	chrX:g.32491296_32491297dup	DMD	32491296	32491297	chrX	20	32491277	32491518	Indispensable
ClinVar	chrX:g.32491297_32491298del	DMD	32491297	32491298	chrX	20	32491277	32491518	Indispensable
ClinVar	chrX:g.32491299_32491302del	DMD	32491299	32491302	chrX	20	32491277	32491518	Indispensable
ClinVar	chrX:g.32491315C>A	DMD	32491315	32491315	chrX	20	32491277	32491518	Indispensable
ClinVar	chrX:g.32491333G>A	DMD	32491333	32491333	chrX	20	32491277	32491518	Indispensable
ClinVar	chrX:g.32491335_32491336dup	DMD	32491335	32491336	chrX	20	32491277	32491518	Indispensable
ClinVar	chrX:g.32491343C>T	DMD	32491343	32491343	chrX	20	32491277	32491518	Indispensable
ClinVar	chrX:g.32491344C>T	DMD	32491344	32491344	chrX	20	32491277	32491518	Indispensable
ClinVar	chrX:g.32491352_32491352del	DMD	32491352	32491352	chrX	20	32491277	32491518	Indispensable
ClinVar	chrX:g.32491353_32491353del	DMD	32491353	32491353	chrX	20	32491277	32491518	Indispensable
ClinVar	chrX:g.32491359_32491360dup	DMD	32491359	32491360	chrX	20	32491277	32491518	Indispensable
ClinVar	chrX:g.32491369G>A	DMD	32491369	32491369	chrX	20	32491277	32491518	Indispensable
ClinVar	chrX:g.32491378G>A	DMD	32491378	32491378	chrX	20	32491277	32491518	Indispensable
ClinVar	chrX:g.32491381G>A	DMD	32491381	32491381	chrX	20	32491277	32491518	Indispensable
ClinVar	chrX:g.32491387G>A	DMD	32491387	32491387	chrX	20	32491277	32491518	Indispensable
ClinVar	chrX:g.32491390_32491391dup	DMD	32491390	32491391	chrX	20	32491277	32491518	Indispensable
ClinVar	chrX:g.32491400_32491400del	DMD	32491400	32491400	chrX	20	32491277	32491518	Indispensable
ClinVar	chrX:g.32491415A>C	DMD	32491415	32491415	chrX	20	32491277	32491518	Indispensable
ClinVar	chrX:g.32491420C>A	DMD	32491420	32491420	chrX	20	32491277	32491518	Indispensable
ClinVar	chrX:g.32491450G>A	DMD	32491450	32491450	chrX	20	32491277	32491518	Indispensable
ClinVar	chrX:g.32491459C>A	DMD	32491459	32491459	chrX	20	32491277	32491518	Indispensable
ClinVar	chrX:g.32491475_32491476insCT	DMD	32491475	32491476	chrX	20	32491277	32491518	Indispensable
ClinVar	chrX:g.32491477_32491484del	DMD	32491477	32491484	chrX	20	32491277	32491518	Indispensable
ClinVar	chrX:g.32491480G>A	DMD	32491480	32491480	chrX	20	32491277	32491518	Indispensable
ClinVar	chrX:g.32491483C>A	DMD	32491483	32491483	chrX	20	32491277	32491518	Indispensable
ClinVar	chrX:g.32491492G>A	DMD	32491492	32491492	chrX	20	32491277	32491518	Indispensable
ClinVar	chrX:g.32501755C>A	DMD	32501755	32501755	chrX	19	32501755	32501842	Indispensable
ClinVar	chrX:g.32501767G>A	DMD	32501767	32501767	chrX	19	32501755	32501842	Indispensable
ClinVar	chrX:g.32501770C>A	DMD	32501770	32501770	chrX	19	32501755	32501842	Indispensable
ClinVar	chrX:g.32501776_32501776del	DMD	32501776	32501776	chrX	19	32501755	32501842	Indispensable
ClinVar	chrX:g.32501782G>A	DMD	32501782	32501782	chrX	19	32501755	32501842	Indispensable
ClinVar	chrX:g.32501787G>C	DMD	32501787	32501787	chrX	19	32501755	32501842	Indispensable
ClinVar	chrX:g.32501803G>A	DMD	32501803	32501803	chrX	19	32501755	32501842	Indispensable
ClinVar	chrX:g.32501807_32501807del	DMD	32501807	32501807	chrX	19	32501755	32501842	Indispensable
ClinVar	chrX:g.32501818T>C	DMD	32501818	32501818	chrX	19	32501755	32501842	Indispensable
ClinVar	chrX:g.32501818T>A	DMD	32501818	32501818	chrX	19	32501755	32501842	Indispensable
ClinVar	chrX:g.32501821C>A	DMD	32501821	32501821	chrX	19	32501755	32501842	Indispensable
ClinVar	chrX:g.32501827T>A	DMD	32501827	32501827	chrX	19	32501755	32501842	Indispensable
ClinVar	chrX:g.32501830C>A	DMD	32501830	32501830	chrX	19	32501755	32501842	Indispensable
ClinVar	chrX:g.32501833G>A	DMD	32501833	32501833	chrX	19	32501755	32501842	Indispensable
ClinVar	chrX:g.32501836C>A	DMD	32501836	32501836	chrX	19	32501755	32501842	Indispensable
ClinVar	chrX:g.32501838_32501841del	DMD	32501838	32501841	chrX	19	32501755	32501842	Indispensable
ClinVar	chrX:g.32501841_32501844del	DMD	32501841	32501844	chrX	19	32501755	32501842	Indispensable
ClinVar	chrX:g.32518015_32518019del	DMD	32518015	32518019	chrX	18	32518008	32518131	Indispensable
ClinVar	chrX:g.32518016T>A	DMD	32518016	32518016	chrX	18	32518008	32518131	Indispensable
ClinVar	chrX:g.32518019C>A	DMD	32518019	32518019	chrX	18	32518008	32518131	Indispensable
ClinVar	chrX:g.32518024A>T	DMD	32518024	32518024	chrX	18	32518008	32518131	Indispensable
ClinVar	chrX:g.32518024A>C	DMD	32518024	32518024	chrX	18	32518008	32518131	Indispensable
ClinVar	chrX:g.32518030G>T	DMD	32518030	32518030	chrX	18	32518008	32518131	Indispensable
ClinVar	chrX:g.32518043C>A	DMD	32518043	32518043	chrX	18	32518008	32518131	Indispensable
ClinVar	chrX:g.32518047_32518047del	DMD	32518047	32518047	chrX	18	32518008	32518131	Indispensable
ClinVar	chrX:g.32518056_32518057insTGG	DMD	32518056	32518057	chrX	18	32518008	32518131	Indispensable
ClinVar	chrX:g.32518073G>A	DMD	32518073	32518073	chrX	18	32518008	32518131	Indispensable
ClinVar	chrX:g.32518084_32518085del	DMD	32518084	32518085	chrX	18	32518008	32518131	Indispensable
ClinVar	chrX:g.32518085C>A	DMD	32518085	32518085	chrX	18	32518008	32518131	Indispensable
ClinVar	chrX:g.32518087G>C	DMD	32518087	32518087	chrX	18	32518008	32518131	Indispensable
ClinVar	chrX:g.32518098C>T	DMD	32518098	32518098	chrX	18	32518008	32518131	Indispensable
ClinVar	chrX:g.32518099C>T	DMD	32518099	32518099	chrX	18	32518008	32518131	Indispensable
ClinVar	chrX:g.32518104_32518105dup	DMD	32518104	32518105	chrX	18	32518008	32518131	Indispensable
ClinVar	chrX:g.32518105_32518105del	DMD	32518105	32518105	chrX	18	32518008	32518131	Indispensable
ClinVar	chrX:g.32518112_32518113del	DMD	32518112	32518113	chrX	18	32518008	32518131	Indispensable
ClinVar	chrX:g.32518124_32518124del	DMD	32518124	32518124	chrX	18	32518008	32518131	Indispensable
ClinVar	chrX:g.32545195_32545195del	DMD	32545195	32545195	chrX	17	32545159	32545334	Indispensable
ClinVar	chrX:g.32545198_32545198del	DMD	32545198	32545198	chrX	17	32545159	32545334	Indispensable
ClinVar	chrX:g.32545202_32545202del	DMD	32545202	32545202	chrX	17	32545159	32545334	Indispensable
ClinVar	chrX:g.32545202G>A	DMD	32545202	32545202	chrX	17	32545159	32545334	Indispensable
ClinVar	chrX:g.32545216_32545216del	DMD	32545216	32545216	chrX	17	32545159	32545334	Indispensable
ClinVar	chrX:g.32545226C>A	DMD	32545226	32545226	chrX	17	32545159	32545334	Indispensable
ClinVar	chrX:g.32545229G>A	DMD	32545229	32545229	chrX	17	32545159	32545334	Indispensable
ClinVar	chrX:g.32545241_32545253del	DMD	32545241	32545253	chrX	17	32545159	32545334	Indispensable
ClinVar	chrX:g.32545244_32545244del	DMD	32545244	32545244	chrX	17	32545159	32545334	Indispensable
ClinVar	chrX:g.32545250G>A	DMD	32545250	32545250	chrX	17	32545159	32545334	Indispensable
ClinVar	chrX:g.32545250_32545251dup	DMD	32545250	32545251	chrX	17	32545159	32545334	Indispensable
ClinVar	chrX:g.32545267_32545267del	DMD	32545267	32545267	chrX	17	32545159	32545334	Indispensable
ClinVar	chrX:g.32545274_32545275del	DMD	32545274	32545275	chrX	17	32545159	32545334	Indispensable
ClinVar	chrX:g.32545277_32545277del	DMD	32545277	32545277	chrX	17	32545159	32545334	Indispensable
ClinVar	chrX:g.32545295G>A	DMD	32545295	32545295	chrX	17	32545159	32545334	Indispensable
ClinVar	chrX:g.32545300_32545310del	DMD	32545300	32545310	chrX	17	32545159	32545334	Indispensable
ClinVar	chrX:g.32545310G>A	DMD	32545310	32545310	chrX	17	32545159	32545334	Indispensable
ClinVar	chrX:g.32614304_32614304del	DMD	32614304	32614304	chrX	12	32614303	32614453	Indispensable
ClinVar	chrX:g.32614305T>A	DMD	32614305	32614305	chrX	12	32614303	32614453	Indispensable
ClinVar	chrX:g.32614309_32614309del	DMD	32614309	32614309	chrX	12	32614303	32614453	Indispensable
ClinVar	chrX:g.32614311G>A	DMD	32614311	32614311	chrX	12	32614303	32614453	Indispensable
ClinVar	chrX:g.32614315_32614318del	DMD	32614315	32614318	chrX	12	32614303	32614453	Indispensable
ClinVar	chrX:g.32614320G>A	DMD	32614320	32614320	chrX	12	32614303	32614453	Indispensable
ClinVar	chrX:g.32614345_32614346dup	DMD	32614345	32614346	chrX	12	32614303	32614453	Indispensable
ClinVar	chrX:g.32614347C>A	DMD	32614347	32614347	chrX	12	32614303	32614453	Indispensable
ClinVar	chrX:g.32614352_32614352del	DMD	32614352	32614352	chrX	12	32614303	32614453	Indispensable
ClinVar	chrX:g.32614356C>A	DMD	32614356	32614356	chrX	12	32614303	32614453	Indispensable
ClinVar	chrX:g.32614368T>A	DMD	32614368	32614368	chrX	12	32614303	32614453	Indispensable
ClinVar	chrX:g.32614377_32614398del	DMD	32614377	32614398	chrX	12	32614303	32614453	Indispensable
ClinVar	chrX:g.32614379_32614383del	DMD	32614379	32614383	chrX	12	32614303	32614453	Indispensable
ClinVar	chrX:g.32614385_32614386dup	DMD	32614385	32614386	chrX	12	32614303	32614453	Indispensable
ClinVar	chrX:g.32614396C>T	DMD	32614396	32614396	chrX	12	32614303	32614453	Indispensable
ClinVar	chrX:g.32614397C>T	DMD	32614397	32614397	chrX	12	32614303	32614453	Indispensable
ClinVar	chrX:g.32614397_32614400del	DMD	32614397	32614400	chrX	12	32614303	32614453	Indispensable
ClinVar	chrX:g.32614401_32614402dup	DMD	32614401	32614402	chrX	12	32614303	32614453	Indispensable
ClinVar	chrX:g.32614414_32614414del	DMD	32614414	32614414	chrX	12	32614303	32614453	Indispensable
ClinVar	chrX:g.32614419T>A	DMD	32614419	32614419	chrX	12	32614303	32614453	Indispensable
ClinVar	chrX:g.32614428G>A	DMD	32614428	32614428	chrX	12	32614303	32614453	Indispensable
ClinVar	chrX:g.32614438_32614439dup	DMD	32614438	32614439	chrX	12	32614303	32614453	Indispensable
ClinVar	chrX:g.32614446T>A	DMD	32614446	32614446	chrX	12	32614303	32614453	Indispensable
ClinVar	chrX:g.32644122_32644159del	DMD	32644122	32644159	chrX	11	32644132	32644313	Indispensable
ClinVar	chrX:g.32644135_32644136dup	DMD	32644135	32644136	chrX	11	32644132	32644313	Indispensable
ClinVar	chrX:g.32644136_32644136del	DMD	32644136	32644136	chrX	11	32644132	32644313	Indispensable
ClinVar	chrX:g.32644136_32644139del	DMD	32644136	32644139	chrX	11	32644132	32644313	Indispensable
ClinVar	chrX:g.32644139G>A	DMD	32644139	32644139	chrX	11	32644132	32644313	Indispensable
ClinVar	chrX:g.32644139_32644140dup	DMD	32644139	32644140	chrX	11	32644132	32644313	Indispensable
ClinVar	chrX:g.32644145C>A	DMD	32644145	32644145	chrX	11	32644132	32644313	Indispensable
ClinVar	chrX:g.32644156_32644157dup	DMD	32644156	32644157	chrX	11	32644132	32644313	Indispensable
ClinVar	chrX:g.32644157_32644157del	DMD	32644157	32644157	chrX	11	32644132	32644313	Indispensable
ClinVar	chrX:g.32644167_32644168dup	DMD	32644167	32644168	chrX	11	32644132	32644313	Indispensable
ClinVar	chrX:g.32644171C>T	DMD	32644171	32644171	chrX	11	32644132	32644313	Indispensable
ClinVar	chrX:g.32644175T>A	DMD	32644175	32644175	chrX	11	32644132	32644313	Indispensable
ClinVar	chrX:g.32644177G>T	DMD	32644177	32644177	chrX	11	32644132	32644313	Indispensable
ClinVar	chrX:g.32644177G>C	DMD	32644177	32644177	chrX	11	32644132	32644313	Indispensable
ClinVar	chrX:g.32644192_32644193dup	DMD	32644192	32644193	chrX	11	32644132	32644313	Indispensable
ClinVar	chrX:g.32644196G>A	DMD	32644196	32644196	chrX	11	32644132	32644313	Indispensable
ClinVar	chrX:g.32644199_32644199del	DMD	32644199	32644199	chrX	11	32644132	32644313	Indispensable
ClinVar	chrX:g.32644200_32644201insTG	DMD	32644200	32644201	chrX	11	32644132	32644313	Indispensable
ClinVar	chrX:g.32644202G>A	DMD	32644202	32644202	chrX	11	32644132	32644313	Indispensable
ClinVar	chrX:g.32644207_32644208dup	DMD	32644207	32644208	chrX	11	32644132	32644313	Indispensable
ClinVar	chrX:g.32644208C>A	DMD	32644208	32644208	chrX	11	32644132	32644313	Indispensable
ClinVar	chrX:g.32644209_32644210dup	DMD	32644209	32644210	chrX	11	32644132	32644313	Indispensable
ClinVar	chrX:g.32644214C>A	DMD	32644214	32644214	chrX	11	32644132	32644313	Indispensable
ClinVar	chrX:g.32644223C>A	DMD	32644223	32644223	chrX	11	32644132	32644313	Indispensable
ClinVar	chrX:g.32644225G>T	DMD	32644225	32644225	chrX	11	32644132	32644313	Indispensable
ClinVar	chrX:g.32644256C>A	DMD	32644256	32644256	chrX	11	32644132	32644313	Indispensable
ClinVar	chrX:g.32644262G>A	DMD	32644262	32644262	chrX	11	32644132	32644313	Indispensable
ClinVar	chrX:g.32644273_32644273del	DMD	32644273	32644273	chrX	11	32644132	32644313	Indispensable
ClinVar	chrX:g.32644277_32644283del	DMD	32644277	32644283	chrX	11	32644132	32644313	Indispensable
ClinVar	chrX:g.32644280_32644280del	DMD	32644280	32644280	chrX	11	32644132	32644313	Indispensable
ClinVar	chrX:g.32644286G>A	DMD	32644286	32644286	chrX	11	32644132	32644313	Indispensable
ClinVar	chrX:g.32644308G>C	DMD	32644308	32644308	chrX	11	32644132	32644313	Indispensable
ClinVar	chrX:g.32644311_32644311del	DMD	32644311	32644311	chrX	11	32644132	32644313	Indispensable
ClinVar	chrX:g.32699100_32699144del	DMD	32699100	32699144	chrX	8	32699112	32699293	Indispensable
ClinVar	chrX:g.32699112C>A	DMD	32699112	32699112	chrX	8	32699112	32699293	Indispensable
ClinVar	chrX:g.32699112C>G	DMD	32699112	32699112	chrX	8	32699112	32699293	Indispensable
ClinVar	chrX:g.32699117G>A	DMD	32699117	32699117	chrX	8	32699112	32699293	Indispensable
ClinVar	chrX:g.32699132G>A	DMD	32699132	32699132	chrX	8	32699112	32699293	Indispensable
ClinVar	chrX:g.32699140_32699140del	DMD	32699140	32699140	chrX	8	32699112	32699293	Indispensable
ClinVar	chrX:g.32699150_32699160del	DMD	32699150	32699160	chrX	8	32699112	32699293	Indispensable
ClinVar	chrX:g.32699153C>A	DMD	32699153	32699153	chrX	8	32699112	32699293	Indispensable
ClinVar	chrX:g.32699166_32699166del	DMD	32699166	32699166	chrX	8	32699112	32699293	Indispensable
ClinVar	chrX:g.32699166_32699167del	DMD	32699166	32699167	chrX	8	32699112	32699293	Indispensable
ClinVar	chrX:g.32699169_32699169del	DMD	32699169	32699169	chrX	8	32699112	32699293	Indispensable
ClinVar	chrX:g.32699195C>A	DMD	32699195	32699195	chrX	8	32699112	32699293	Indispensable
ClinVar	chrX:g.32699195_32699195del	DMD	32699195	32699195	chrX	8	32699112	32699293	Indispensable
ClinVar	chrX:g.32699198G>A	DMD	32699198	32699198	chrX	8	32699112	32699293	Indispensable
ClinVar	chrX:g.32699210_32699211insTATTG	DMD	32699210	32699211	chrX	8	32699112	32699293	Indispensable
ClinVar	chrX:g.32699219G>A	DMD	32699219	32699219	chrX	8	32699112	32699293	Indispensable
ClinVar	chrX:g.32699222G>A	DMD	32699222	32699222	chrX	8	32699112	32699293	Indispensable
ClinVar	chrX:g.32699234_32699234del	DMD	32699234	32699234	chrX	8	32699112	32699293	Indispensable
ClinVar	chrX:g.32699234G>A	DMD	32699234	32699234	chrX	8	32699112	32699293	Indispensable
ClinVar	chrX:g.32699242G>C	DMD	32699242	32699242	chrX	8	32699112	32699293	Indispensable
ClinVar	chrX:g.32699252A>T	DMD	32699252	32699252	chrX	8	32699112	32699293	Indispensable
ClinVar	chrX:g.32699257A>C	DMD	32699257	32699257	chrX	8	32699112	32699293	Indispensable
ClinVar	chrX:g.32699276_32699277dup	DMD	32699276	32699277	chrX	8	32699112	32699293	Indispensable
ClinVar	chrX:g.32699277_32699278dup	DMD	32699277	32699278	chrX	8	32699112	32699293	Indispensable
ClinVar	chrX:g.32699286_32699287dup	DMD	32699286	32699287	chrX	8	32699112	32699293	Indispensable
ClinVar	chrX:g.32699293_32699294delinsAA	DMD	32699293	32699294	chrX	8	32699112	32699293	Indispensable
ClinVar	chrX:g.32809496C>A	DMD	32809496	32809496	chrX	7	32809493	32809611	Indispensable
ClinVar	chrX:g.32809508_32809509dup	DMD	32809508	32809509	chrX	7	32809493	32809611	Indispensable
ClinVar	chrX:g.32809512_32809512del	DMD	32809512	32809512	chrX	7	32809493	32809611	Indispensable
ClinVar	chrX:g.32809515_32809515del	DMD	32809515	32809515	chrX	7	32809493	32809611	Indispensable
ClinVar	chrX:g.32809526G>A	DMD	32809526	32809526	chrX	7	32809493	32809611	Indispensable
ClinVar	chrX:g.32809526_32809535del	DMD	32809526	32809535	chrX	7	32809493	32809611	Indispensable
ClinVar	chrX:g.32809527A>T	DMD	32809527	32809527	chrX	7	32809493	32809611	Indispensable
ClinVar	chrX:g.32809527A>C	DMD	32809527	32809527	chrX	7	32809493	32809611	Indispensable
ClinVar	chrX:g.32809543_32809544dup	DMD	32809543	32809544	chrX	7	32809493	32809611	Indispensable
ClinVar	chrX:g.32809553C>A	DMD	32809553	32809553	chrX	7	32809493	32809611	Indispensable
ClinVar	chrX:g.32809559G>A	DMD	32809559	32809559	chrX	7	32809493	32809611	Indispensable
ClinVar	chrX:g.32809565_32809568del	DMD	32809565	32809568	chrX	7	32809493	32809611	Indispensable
ClinVar	chrX:g.32809570G>C	DMD	32809570	32809570	chrX	7	32809493	32809611	Indispensable
ClinVar	chrX:g.32809574G>A	DMD	32809574	32809574	chrX	7	32809493	32809611	Indispensable
ClinVar	chrX:g.32809575_32809575del	DMD	32809575	32809575	chrX	7	32809493	32809611	Indispensable
ClinVar	chrX:g.32809577G>A	DMD	32809577	32809577	chrX	7	32809493	32809611	Indispensable
ClinVar	chrX:g.32809593C>T	DMD	32809593	32809593	chrX	7	32809493	32809611	Indispensable
ClinVar	chrX:g.32809593_32809593del	DMD	32809593	32809593	chrX	7	32809493	32809611	Indispensable
ClinVar	chrX:g.32809594C>T	DMD	32809594	32809594	chrX	7	32809493	32809611	Indispensable
ClinVar	chrX:g.32809594_32809595dup	DMD	32809594	32809595	chrX	7	32809493	32809611	Indispensable
ClinVar	chrX:g.32816469_32816470del	DMD	32816469	32816470	chrX	6	32816468	32816640	Indispensable
ClinVar	chrX:g.32816470_32816471dup	DMD	32816470	32816471	chrX	6	32816468	32816640	Indispensable
ClinVar	chrX:g.32816471_32816478del	DMD	32816471	32816478	chrX	6	32816468	32816640	Indispensable
ClinVar	chrX:g.32816475_32816476del	DMD	32816475	32816476	chrX	6	32816468	32816640	Indispensable
ClinVar	chrX:g.32816482_32816482del	DMD	32816482	32816482	chrX	6	32816468	32816640	Indispensable
ClinVar	chrX:g.32816487C>G	DMD	32816487	32816487	chrX	6	32816468	32816640	Indispensable
ClinVar	chrX:g.32816487_32816506del	DMD	32816487	32816506	chrX	6	32816468	32816640	Indispensable
ClinVar	chrX:g.32816491_32816492dup	DMD	32816491	32816492	chrX	6	32816468	32816640	Indispensable
ClinVar	chrX:g.32816495_32816495del	DMD	32816495	32816495	chrX	6	32816468	32816640	Indispensable
ClinVar	chrX:g.32816508_32816519delinsGCCATCAA	DMD	32816508	32816519	chrX	6	32816468	32816640	Indispensable
ClinVar	chrX:g.32816509C>T	DMD	32816509	32816509	chrX	6	32816468	32816640	Indispensable
ClinVar	chrX:g.32816510C>T	DMD	32816510	32816510	chrX	6	32816468	32816640	Indispensable
ClinVar	chrX:g.32816519_32816520insGGT	DMD	32816519	32816520	chrX	6	32816468	32816640	Indispensable
ClinVar	chrX:g.32816524_32816540del	DMD	32816524	32816540	chrX	6	32816468	32816640	Indispensable
ClinVar	chrX:g.32816530_32816530delinsCC	DMD	32816530	32816530	chrX	6	32816468	32816640	Indispensable
ClinVar	chrX:g.32816538_32816538del	DMD	32816538	32816538	chrX	6	32816468	32816640	Indispensable
ClinVar	chrX:g.32816541G>A	DMD	32816541	32816541	chrX	6	32816468	32816640	Indispensable
ClinVar	chrX:g.32816565G>A	DMD	32816565	32816565	chrX	6	32816468	32816640	Indispensable
ClinVar	chrX:g.32816567_32816568dup	DMD	32816567	32816568	chrX	6	32816468	32816640	Indispensable
ClinVar	chrX:g.32816570_32816583del	DMD	32816570	32816583	chrX	6	32816468	32816640	Indispensable
ClinVar	chrX:g.32816580_32816580del	DMD	32816580	32816580	chrX	6	32816468	32816640	Indispensable
ClinVar	chrX:g.32816585_32816586del	DMD	32816585	32816586	chrX	6	32816468	32816640	Indispensable
ClinVar	chrX:g.32816589_32816590dup	DMD	32816589	32816590	chrX	6	32816468	32816640	Indispensable
ClinVar	chrX:g.32816591_32816591del	DMD	32816591	32816591	chrX	6	32816468	32816640	Indispensable
ClinVar	chrX:g.32816596_32816596del	DMD	32816596	32816596	chrX	6	32816468	32816640	Indispensable
ClinVar	chrX:g.32816598_32816598del	DMD	32816598	32816598	chrX	6	32816468	32816640	Indispensable
ClinVar	chrX:g.32816601G>A	DMD	32816601	32816601	chrX	6	32816468	32816640	Indispensable
ClinVar	chrX:g.32816604G>A	DMD	32816604	32816604	chrX	6	32816468	32816640	Indispensable
ClinVar	chrX:g.32816610_32816611dup	DMD	32816610	32816611	chrX	6	32816468	32816640	Indispensable
ClinVar	chrX:g.32816619_32816620dup	DMD	32816619	32816620	chrX	6	32816468	32816640	Indispensable
ClinVar	chrX:g.32816620_32816621dup	DMD	32816620	32816621	chrX	6	32816468	32816640	Indispensable
ClinVar	chrX:g.32816621_32816621del	DMD	32816621	32816621	chrX	6	32816468	32816640	Indispensable
ClinVar	chrX:g.32816625_32816626dup	DMD	32816625	32816626	chrX	6	32816468	32816640	Indispensable
ClinVar	chrX:g.32816633_32816633del	DMD	32816633	32816633	chrX	6	32816468	32816640	Indispensable
ClinVar	chrX:g.33020144_33020144del	DMD	33020144	33020144	chrX	2	33020139	33020200	Indispensable
ClinVar	chrX:g.33020152_33020153dup	DMD	33020152	33020153	chrX	2	33020139	33020200	Indispensable
ClinVar	chrX:g.33020155_33020155del	DMD	33020155	33020155	chrX	2	33020139	33020200	Indispensable
ClinVar	chrX:g.33020162_33020163dup	DMD	33020162	33020163	chrX	2	33020139	33020200	Indispensable
ClinVar	chrX:g.33020163_33020163del	DMD	33020163	33020163	chrX	2	33020139	33020200	Indispensable
ClinVar	chrX:g.33020179_33020179del	DMD	33020179	33020179	chrX	2	33020139	33020200	Indispensable
ClinVar	chrX:g.33020182_33020183dup	DMD	33020182	33020183	chrX	2	33020139	33020200	Indispensable
ClinVar	chrX:g.33020194_33020198del	DMD	33020194	33020198	chrX	2	33020139	33020200	Indispensable
ClinVar	chrX:g.33211283_33211284del	DMD	33211283	33211284	chrX	1	33211282	33211549	Indispensable
ClinVar	chrX:g.33211284_33211284del	DMD	33211284	33211284	chrX	1	33211282	33211549	Indispensable
ClinVar	chrX:g.33211285_33211285del	DMD	33211285	33211285	chrX	1	33211282	33211549	Indispensable
ClinVar	chrX:g.33211294_33211294del	DMD	33211294	33211294	chrX	1	33211282	33211549	Indispensable
ClinVar	chrX:g.33211298_33211299delinsA	DMD	33211298	33211299	chrX	1	33211282	33211549	Indispensable
ClinVar	chrX:g.33211302C>T	DMD	33211302	33211302	chrX	1	33211282	33211549	Indispensable
ClinVar	chrX:g.33211304C>T	DMD	33211304	33211304	chrX	1	33211282	33211549	Indispensable
ClinVar	chrX:g.33211312T>A	DMD	33211312	33211312	chrX	1	33211282	33211549	Indispensable
ClinVar	chrX:g.37694314C>T	XK	37694314	37694314	chrX	2	37694286	37694548	Indispensable
ClinVar	chrX:g.37694437C>T	XK	37694437	37694437	chrX	2	37694286	37694548	Indispensable
ClinVar	chrX:g.37727845_37727846dup	XK	37727845	37727846	chrX	3	37727636	37732130	Indispensable
ClinVar	chrX:g.37727981_37727985del	XK	37727981	37727985	chrX	3	37727636	37732130	Indispensable
ClinVar	chrX:g.37728007T>C	XK	37728007	37728007	chrX	3	37727636	37732130	Indispensable
ClinVar	chrX:g.37728022C>T	XK	37728022	37728022	chrX	3	37727636	37732130	Indispensable
ClinVar	chrX:g.37728063_37728076del	XK	37728063	37728076	chrX	3	37727636	37732130	Indispensable
ClinVar	chrX:g.37728068G>A	XK	37728068	37728068	chrX	3	37727636	37732130	Indispensable
ClinVar	chrX:g.37728137_37728137del	XK	37728137	37728137	chrX	3	37727636	37732130	Indispensable
ClinVar	chrX:g.37728142A>T	XK	37728142	37728142	chrX	3	37727636	37732130	Indispensable
ClinVar	chrX:g.37780078A>G	CYBB	37780078	37780078	chrX	1	37780059	37780122	Indispensable
ClinVar	chrX:g.37780080G>A	CYBB	37780080	37780080	chrX	1	37780059	37780122	Indispensable
ClinVar	chrX:g.37780088G>A	CYBB	37780088	37780088	chrX	1	37780059	37780122	Indispensable
ClinVar	chrX:g.37780089G>A	CYBB	37780089	37780089	chrX	1	37780059	37780122	Indispensable
ClinVar	chrX:g.37780092_37780092del	CYBB	37780092	37780092	chrX	1	37780059	37780122	Indispensable
ClinVar	chrX:g.37780098_37780099dup	CYBB	37780098	37780099	chrX	1	37780059	37780122	Indispensable
ClinVar	chrX:g.37780101_37780101del	CYBB	37780101	37780101	chrX	1	37780059	37780122	Indispensable
ClinVar	chrX:g.37780113_37780123del	CYBB	37780113	37780123	chrX	1	37780059	37780122	Indispensable
ClinVar	chrX:g.37780117_37780117del	CYBB	37780117	37780117	chrX	1	37780059	37780122	Indispensable
ClinVar	chrX:g.37791993C>T	CYBB	37791993	37791993	chrX	4	37791975	37792059	Indispensable
ClinVar	chrX:g.37792023C>T	CYBB	37792023	37792023	chrX	4	37791975	37792059	Indispensable
ClinVar	chrX:g.37792024A>G	CYBB	37792024	37792024	chrX	4	37791975	37792059	Indispensable
ClinVar	chrX:g.37792040G>A	CYBB	37792040	37792040	chrX	4	37791975	37792059	Indispensable
ClinVar	chrX:g.37793670C>T	CYBB	37793670	37793670	chrX	5	37793665	37793810	Indispensable
ClinVar	chrX:g.37793713_37793713del	CYBB	37793713	37793713	chrX	5	37793665	37793810	Indispensable
ClinVar	chrX:g.37793715C>T	CYBB	37793715	37793715	chrX	5	37793665	37793810	Indispensable
ClinVar	chrX:g.37793716G>C	CYBB	37793716	37793716	chrX	5	37793665	37793810	Indispensable
ClinVar	chrX:g.37793745_37793745del	CYBB	37793745	37793745	chrX	5	37793665	37793810	Indispensable
ClinVar	chrX:g.37793751T>C	CYBB	37793751	37793751	chrX	5	37793665	37793810	Indispensable
ClinVar	chrX:g.37793770_37793770del	CYBB	37793770	37793770	chrX	5	37793665	37793810	Indispensable
ClinVar	chrX:g.37793775G>T	CYBB	37793775	37793775	chrX	5	37793665	37793810	Indispensable
ClinVar	chrX:g.37793793G>A	CYBB	37793793	37793793	chrX	5	37793665	37793810	Indispensable
ClinVar	chrX:g.37793796C>T	CYBB	37793796	37793796	chrX	5	37793665	37793810	Indispensable
ClinVar	chrX:g.37793810G>A	CYBB	37793810	37793810	chrX	5	37793665	37793810	Indispensable
ClinVar	chrX:g.37795977_37795978dup	CYBB	37795977	37795978	chrX	6	37795951	37796141	Indispensable
ClinVar	chrX:g.37795991_37795992dup	CYBB	37795991	37795992	chrX	6	37795951	37796141	Indispensable
ClinVar	chrX:g.37795999A>C	CYBB	37795999	37795999	chrX	6	37795951	37796141	Indispensable
ClinVar	chrX:g.37796002G>A	CYBB	37796002	37796002	chrX	6	37795951	37796141	Indispensable
ClinVar	chrX:g.37796003G>T	CYBB	37796003	37796003	chrX	6	37795951	37796141	Indispensable
ClinVar	chrX:g.37796024_37796025dup	CYBB	37796024	37796025	chrX	6	37795951	37796141	Indispensable
ClinVar	chrX:g.37796031_37796031del	CYBB	37796031	37796031	chrX	6	37795951	37796141	Indispensable
ClinVar	chrX:g.37796062_37796062del	CYBB	37796062	37796062	chrX	6	37795951	37796141	Indispensable
ClinVar	chrX:g.37796065_37796066dup	CYBB	37796065	37796066	chrX	6	37795951	37796141	Indispensable
ClinVar	chrX:g.37796066C>T	CYBB	37796066	37796066	chrX	6	37795951	37796141	Indispensable
ClinVar	chrX:g.37796070C>G	CYBB	37796070	37796070	chrX	6	37795951	37796141	Indispensable
ClinVar	chrX:g.37796080T>A	CYBB	37796080	37796080	chrX	6	37795951	37796141	Indispensable
ClinVar	chrX:g.37796132A>G	CYBB	37796132	37796132	chrX	6	37795951	37796141	Indispensable
ClinVar	chrX:g.37796133T>A	CYBB	37796133	37796133	chrX	6	37795951	37796141	Indispensable
ClinVar	chrX:g.37796134_37796135delinsTT	CYBB	37796134	37796135	chrX	6	37795951	37796141	Indispensable
ClinVar	chrX:g.37798956C>T	CYBB	37798956	37798956	chrX	7	37798955	37799084	Indispensable
ClinVar	chrX:g.37798972A>C	CYBB	37798972	37798972	chrX	7	37798955	37799084	Indispensable
ClinVar	chrX:g.37798972_37798973del	CYBB	37798972	37798973	chrX	7	37798955	37799084	Indispensable
ClinVar	chrX:g.37798996_37799000del	CYBB	37798996	37799000	chrX	7	37798955	37799084	Indispensable
ClinVar	chrX:g.37799011G>C	CYBB	37799011	37799011	chrX	7	37798955	37799084	Indispensable
ClinVar	chrX:g.37799016C>T	CYBB	37799016	37799016	chrX	7	37798955	37799084	Indispensable
ClinVar	chrX:g.37799016_37799017dup	CYBB	37799016	37799017	chrX	7	37798955	37799084	Indispensable
ClinVar	chrX:g.37799031_37799031del	CYBB	37799031	37799031	chrX	7	37798955	37799084	Indispensable
ClinVar	chrX:g.37799032G>A	CYBB	37799032	37799032	chrX	7	37798955	37799084	Indispensable
ClinVar	chrX:g.37799032_37799032del	CYBB	37799032	37799032	chrX	7	37798955	37799084	Indispensable
ClinVar	chrX:g.37799045_37799045del	CYBB	37799045	37799045	chrX	7	37798955	37799084	Indispensable
ClinVar	chrX:g.37799049T>C	CYBB	37799049	37799049	chrX	7	37798955	37799084	Indispensable
ClinVar	chrX:g.37799049T>A	CYBB	37799049	37799049	chrX	7	37798955	37799084	Indispensable
ClinVar	chrX:g.37799061C>T	CYBB	37799061	37799061	chrX	7	37798955	37799084	Indispensable
ClinVar	chrX:g.37799075_37799075del	CYBB	37799075	37799075	chrX	7	37798955	37799084	Indispensable
ClinVar	chrX:g.37801260G>A	CYBB	37801260	37801260	chrX	8	37801256	37801348	Indispensable
ClinVar	chrX:g.37801291T>A	CYBB	37801291	37801291	chrX	8	37801256	37801348	Indispensable
ClinVar	chrX:g.37801291T>G	CYBB	37801291	37801291	chrX	8	37801256	37801348	Indispensable
ClinVar	chrX:g.37801313_37801313del	CYBB	37801313	37801313	chrX	8	37801256	37801348	Indispensable
ClinVar	chrX:g.37801317G>A	CYBB	37801317	37801317	chrX	8	37801256	37801348	Indispensable
ClinVar	chrX:g.37801319C>T	CYBB	37801319	37801319	chrX	8	37801256	37801348	Indispensable
ClinVar	chrX:g.37801336_37801336del	CYBB	37801336	37801336	chrX	8	37801256	37801348	Indispensable
ClinVar	chrX:g.37803886C>A	CYBB	37803886	37803886	chrX	9	37803877	37804130	Indispensable
ClinVar	chrX:g.37803886C>T	CYBB	37803886	37803886	chrX	9	37803877	37804130	Indispensable
ClinVar	chrX:g.37803890C>G	CYBB	37803890	37803890	chrX	9	37803877	37804130	Indispensable
ClinVar	chrX:g.37803898_37803908del	CYBB	37803898	37803908	chrX	9	37803877	37804130	Indispensable
ClinVar	chrX:g.37803904G>A	CYBB	37803904	37803904	chrX	9	37803877	37804130	Indispensable
ClinVar	chrX:g.37803914T>A	CYBB	37803914	37803914	chrX	9	37803877	37804130	Indispensable
ClinVar	chrX:g.37803938_37803938del	CYBB	37803938	37803938	chrX	9	37803877	37804130	Indispensable
ClinVar	chrX:g.37803944G>A	CYBB	37803944	37803944	chrX	9	37803877	37804130	Indispensable
ClinVar	chrX:g.37803953_37803953del	CYBB	37803953	37803953	chrX	9	37803877	37804130	Indispensable
ClinVar	chrX:g.37803966C>A	CYBB	37803966	37803966	chrX	9	37803877	37804130	Indispensable
ClinVar	chrX:g.37803966_37803967del	CYBB	37803966	37803967	chrX	9	37803877	37804130	Indispensable
ClinVar	chrX:g.37803985G>T	CYBB	37803985	37803985	chrX	9	37803877	37804130	Indispensable
ClinVar	chrX:g.37803989G>A	CYBB	37803989	37803989	chrX	9	37803877	37804130	Indispensable
ClinVar	chrX:g.37803990G>A	CYBB	37803990	37803990	chrX	9	37803877	37804130	Indispensable
ClinVar	chrX:g.37803991C>T	CYBB	37803991	37803991	chrX	9	37803877	37804130	Indispensable
ClinVar	chrX:g.37803993C>G	CYBB	37803993	37803993	chrX	9	37803877	37804130	Indispensable
ClinVar	chrX:g.37803995C>A	CYBB	37803995	37803995	chrX	9	37803877	37804130	Indispensable
ClinVar	chrX:g.37804006A>C	CYBB	37804006	37804006	chrX	9	37803877	37804130	Indispensable
ClinVar	chrX:g.37804017_37804017del	CYBB	37804017	37804017	chrX	9	37803877	37804130	Indispensable
ClinVar	chrX:g.37804040A>G	CYBB	37804040	37804040	chrX	9	37803877	37804130	Indispensable
ClinVar	chrX:g.37804054G>A	CYBB	37804054	37804054	chrX	9	37803877	37804130	Indispensable
ClinVar	chrX:g.37804060T>A	CYBB	37804060	37804060	chrX	9	37803877	37804130	Indispensable
ClinVar	chrX:g.37804061G>A	CYBB	37804061	37804061	chrX	9	37803877	37804130	Indispensable
ClinVar	chrX:g.37804064C>T	CYBB	37804064	37804064	chrX	9	37803877	37804130	Indispensable
ClinVar	chrX:g.37804100_37804100del	CYBB	37804100	37804100	chrX	9	37803877	37804130	Indispensable
ClinVar	chrX:g.37804118_37804119delinsAA	CYBB	37804118	37804119	chrX	9	37803877	37804130	Indispensable
ClinVar	chrX:g.37804128_37804131del	CYBB	37804128	37804131	chrX	9	37803877	37804130	Indispensable
ClinVar	chrX:g.37805020G>C	CYBB	37805020	37805020	chrX	10	37805006	37805168	Indispensable
ClinVar	chrX:g.37805023C>T	CYBB	37805023	37805023	chrX	10	37805006	37805168	Indispensable
ClinVar	chrX:g.37805076G>A	CYBB	37805076	37805076	chrX	10	37805006	37805168	Indispensable
ClinVar	chrX:g.37805077G>A	CYBB	37805077	37805077	chrX	10	37805006	37805168	Indispensable
ClinVar	chrX:g.37805077G>C	CYBB	37805077	37805077	chrX	10	37805006	37805168	Indispensable
ClinVar	chrX:g.37805080C>A	CYBB	37805080	37805080	chrX	10	37805006	37805168	Indispensable
ClinVar	chrX:g.37805088G>A	CYBB	37805088	37805088	chrX	10	37805006	37805168	Indispensable
ClinVar	chrX:g.37805097_37805097del	CYBB	37805097	37805097	chrX	10	37805006	37805168	Indispensable
ClinVar	chrX:g.37805098C>A	CYBB	37805098	37805098	chrX	10	37805006	37805168	Indispensable
ClinVar	chrX:g.37805098C>T	CYBB	37805098	37805098	chrX	10	37805006	37805168	Indispensable
ClinVar	chrX:g.37805098C>G	CYBB	37805098	37805098	chrX	10	37805006	37805168	Indispensable
ClinVar	chrX:g.37805125G>A	CYBB	37805125	37805125	chrX	10	37805006	37805168	Indispensable
ClinVar	chrX:g.37805126G>A	CYBB	37805126	37805126	chrX	10	37805006	37805168	Indispensable
ClinVar	chrX:g.37805129C>G	CYBB	37805129	37805129	chrX	10	37805006	37805168	Indispensable
ClinVar	chrX:g.37805162_37805163dup	CYBB	37805162	37805163	chrX	10	37805006	37805168	Indispensable
ClinVar	chrX:g.37805166_37805170del	CYBB	37805166	37805170	chrX	10	37805006	37805168	Indispensable
ClinVar	chrX:g.37809570_37809571insAC	CYBB	37809570	37809571	chrX	12	37809567	37809691	Indispensable
ClinVar	chrX:g.37809571_37809572del	CYBB	37809571	37809572	chrX	12	37809567	37809691	Indispensable
ClinVar	chrX:g.37809603G>C	CYBB	37809603	37809603	chrX	12	37809567	37809691	Indispensable
ClinVar	chrX:g.37809603G>T	CYBB	37809603	37809603	chrX	12	37809567	37809691	Indispensable
ClinVar	chrX:g.37809604A>G	CYBB	37809604	37809604	chrX	12	37809567	37809691	Indispensable
ClinVar	chrX:g.37809604A>T	CYBB	37809604	37809604	chrX	12	37809567	37809691	Indispensable
ClinVar	chrX:g.37809605T>G	CYBB	37809605	37809605	chrX	12	37809567	37809691	Indispensable
ClinVar	chrX:g.37809624C>T	CYBB	37809624	37809624	chrX	12	37809567	37809691	Indispensable
ClinVar	chrX:g.37809625_37809626del	CYBB	37809625	37809626	chrX	12	37809567	37809691	Indispensable
ClinVar	chrX:g.37809632_37809633del	CYBB	37809632	37809633	chrX	12	37809567	37809691	Indispensable
ClinVar	chrX:g.37809651T>A	CYBB	37809651	37809651	chrX	12	37809567	37809691	Indispensable
ClinVar	chrX:g.37809676C>T	CYBB	37809676	37809676	chrX	12	37809567	37809691	Indispensable
ClinVar	chrX:g.37809677_37809677del	CYBB	37809677	37809677	chrX	12	37809567	37809691	Indispensable
ClinVar	chrX:g.37810813T>C	CYBB	37810813	37810813	chrX	13	37810791	37813461	Indispensable
ClinVar	chrX:g.37810814G>T	CYBB	37810814	37810814	chrX	13	37810791	37813461	Indispensable
ClinVar	chrX:g.37810822_37810822del	CYBB	37810822	37810822	chrX	13	37810791	37813461	Indispensable
ClinVar	chrX:g.37810849C>T	CYBB	37810849	37810849	chrX	13	37810791	37813461	Indispensable
ClinVar	chrX:g.37810853_37810853del	CYBB	37810853	37810853	chrX	13	37810791	37813461	Indispensable
ClinVar	chrX:g.37810875_37810875del	CYBB	37810875	37810875	chrX	13	37810791	37813461	Indispensable
ClinVar	chrX:g.37810893_37810893del	CYBB	37810893	37810893	chrX	13	37810791	37813461	Indispensable
ClinVar	chrX:g.37810906G>A	CYBB	37810906	37810906	chrX	13	37810791	37813461	Indispensable
ClinVar	chrX:g.38285541T>G	RPGR	38285541	38285541	chrX	15	38284408	38287245	Indispensable
ClinVar	chrX:g.38285542A>T	RPGR	38285542	38285542	chrX	15	38284408	38287245	Indispensable
ClinVar	chrX:g.38285600_38285600del	RPGR	38285600	38285600	chrX	15	38284408	38287245	Indispensable
ClinVar	chrX:g.38285604_38285604del	RPGR	38285604	38285604	chrX	15	38284408	38287245	Indispensable
ClinVar	chrX:g.38285604_38285605del	RPGR	38285604	38285605	chrX	15	38284408	38287245	Indispensable
ClinVar	chrX:g.38285610_38285610del	RPGR	38285610	38285610	chrX	15	38284408	38287245	Indispensable
ClinVar	chrX:g.38285617G>A	RPGR	38285617	38285617	chrX	15	38284408	38287245	Indispensable
ClinVar	chrX:g.38285626G>A	RPGR	38285626	38285626	chrX	15	38284408	38287245	Indispensable
ClinVar	chrX:g.38285634_38285635dup	RPGR	38285634	38285635	chrX	15	38284408	38287245	Indispensable
ClinVar	chrX:g.38285635_38285635del	RPGR	38285635	38285635	chrX	15	38284408	38287245	Indispensable
ClinVar	chrX:g.38285651_38285651del	RPGR	38285651	38285651	chrX	15	38284408	38287245	Indispensable
ClinVar	chrX:g.38285679G>T	RPGR	38285679	38285679	chrX	15	38284408	38287245	Indispensable
ClinVar	chrX:g.38285680_38285683del	RPGR	38285680	38285683	chrX	15	38284408	38287245	Indispensable
ClinVar	chrX:g.38285681_38285682dup	RPGR	38285681	38285682	chrX	15	38284408	38287245	Indispensable
ClinVar	chrX:g.38285682_38285682del	RPGR	38285682	38285682	chrX	15	38284408	38287245	Indispensable
ClinVar	chrX:g.38285686T>A	RPGR	38285686	38285686	chrX	15	38284408	38287245	Indispensable
ClinVar	chrX:g.38285693_38285697del	RPGR	38285693	38285697	chrX	15	38284408	38287245	Indispensable
ClinVar	chrX:g.38285698_38285699del	RPGR	38285698	38285699	chrX	15	38284408	38287245	Indispensable
ClinVar	chrX:g.38285728_38285728del	RPGR	38285728	38285728	chrX	15	38284408	38287245	Indispensable
ClinVar	chrX:g.38285744G>T	RPGR	38285744	38285744	chrX	15	38284408	38287245	Indispensable
ClinVar	chrX:g.38285744G>C	RPGR	38285744	38285744	chrX	15	38284408	38287245	Indispensable
ClinVar	chrX:g.38285747_38285751del	RPGR	38285747	38285751	chrX	15	38284408	38287245	Indispensable
ClinVar	chrX:g.38285749C>A	RPGR	38285749	38285749	chrX	15	38284408	38287245	Indispensable
ClinVar	chrX:g.38285758_38285761del	RPGR	38285758	38285761	chrX	15	38284408	38287245	Indispensable
ClinVar	chrX:g.38285761G>A	RPGR	38285761	38285761	chrX	15	38284408	38287245	Indispensable
ClinVar	chrX:g.38285765_38285768del	RPGR	38285765	38285768	chrX	15	38284408	38287245	Indispensable
ClinVar	chrX:g.38285779C>A	RPGR	38285779	38285779	chrX	15	38284408	38287245	Indispensable
ClinVar	chrX:g.38285780_38285781dup	RPGR	38285780	38285781	chrX	15	38284408	38287245	Indispensable
ClinVar	chrX:g.38285781_38285787del	RPGR	38285781	38285787	chrX	15	38284408	38287245	Indispensable
ClinVar	chrX:g.38285791G>A	RPGR	38285791	38285791	chrX	15	38284408	38287245	Indispensable
ClinVar	chrX:g.38285809C>A	RPGR	38285809	38285809	chrX	15	38284408	38287245	Indispensable
ClinVar	chrX:g.38285824_38285824del	RPGR	38285824	38285824	chrX	15	38284408	38287245	Indispensable
ClinVar	chrX:g.38285832_38285833del	RPGR	38285832	38285833	chrX	15	38284408	38287245	Indispensable
ClinVar	chrX:g.38285839C>A	RPGR	38285839	38285839	chrX	15	38284408	38287245	Indispensable
ClinVar	chrX:g.38285848C>A	RPGR	38285848	38285848	chrX	15	38284408	38287245	Indispensable
ClinVar	chrX:g.38285848_38285849del	RPGR	38285848	38285849	chrX	15	38284408	38287245	Indispensable
ClinVar	chrX:g.38285862_38285865del	RPGR	38285862	38285865	chrX	15	38284408	38287245	Indispensable
ClinVar	chrX:g.38285866C>A	RPGR	38285866	38285866	chrX	15	38284408	38287245	Indispensable
ClinVar	chrX:g.38285893_38285893del	RPGR	38285893	38285893	chrX	15	38284408	38287245	Indispensable
ClinVar	chrX:g.38285901_38285902dup	RPGR	38285901	38285902	chrX	15	38284408	38287245	Indispensable
ClinVar	chrX:g.38285902_38285902del	RPGR	38285902	38285902	chrX	15	38284408	38287245	Indispensable
ClinVar	chrX:g.38285902_38285903del	RPGR	38285902	38285903	chrX	15	38284408	38287245	Indispensable
ClinVar	chrX:g.38285907_38285907del	RPGR	38285907	38285907	chrX	15	38284408	38287245	Indispensable
ClinVar	chrX:g.38285908_38285918del	RPGR	38285908	38285918	chrX	15	38284408	38287245	Indispensable
ClinVar	chrX:g.38285914C>A	RPGR	38285914	38285914	chrX	15	38284408	38287245	Indispensable
ClinVar	chrX:g.38285917C>A	RPGR	38285917	38285917	chrX	15	38284408	38287245	Indispensable
ClinVar	chrX:g.38285917_38285918del	RPGR	38285917	38285918	chrX	15	38284408	38287245	Indispensable
ClinVar	chrX:g.38285919_38285922del	RPGR	38285919	38285922	chrX	15	38284408	38287245	Indispensable
ClinVar	chrX:g.38285929C>A	RPGR	38285929	38285929	chrX	15	38284408	38287245	Indispensable
ClinVar	chrX:g.38285950C>A	RPGR	38285950	38285950	chrX	15	38284408	38287245	Indispensable
ClinVar	chrX:g.38285954_38285954del	RPGR	38285954	38285954	chrX	15	38284408	38287245	Indispensable
ClinVar	chrX:g.38285959_38285959del	RPGR	38285959	38285959	chrX	15	38284408	38287245	Indispensable
ClinVar	chrX:g.38285959_38285960del	RPGR	38285959	38285960	chrX	15	38284408	38287245	Indispensable
ClinVar	chrX:g.38285965_38285965del	RPGR	38285965	38285965	chrX	15	38284408	38287245	Indispensable
ClinVar	chrX:g.38285971_38285972del	RPGR	38285971	38285972	chrX	15	38284408	38287245	Indispensable
ClinVar	chrX:g.38285989C>A	RPGR	38285989	38285989	chrX	15	38284408	38287245	Indispensable
ClinVar	chrX:g.38285989_38285992del	RPGR	38285989	38285992	chrX	15	38284408	38287245	Indispensable
ClinVar	chrX:g.38285991_38285992del	RPGR	38285991	38285992	chrX	15	38284408	38287245	Indispensable
ClinVar	chrX:g.38285992C>A	RPGR	38285992	38285992	chrX	15	38284408	38287245	Indispensable
ClinVar	chrX:g.38285998C>A	RPGR	38285998	38285998	chrX	15	38284408	38287245	Indispensable
ClinVar	chrX:g.38286001_38286002del	RPGR	38286001	38286002	chrX	15	38284408	38287245	Indispensable
ClinVar	chrX:g.38286005_38286005del	RPGR	38286005	38286005	chrX	15	38284408	38287245	Indispensable
ClinVar	chrX:g.38286006_38286007del	RPGR	38286006	38286007	chrX	15	38284408	38287245	Indispensable
ClinVar	chrX:g.38286007C>A	RPGR	38286007	38286007	chrX	15	38284408	38287245	Indispensable
ClinVar	chrX:g.38286012_38286013dup	RPGR	38286012	38286013	chrX	15	38284408	38287245	Indispensable
ClinVar	chrX:g.38286028C>A	RPGR	38286028	38286028	chrX	15	38284408	38287245	Indispensable
ClinVar	chrX:g.38286030_38286031dup	RPGR	38286030	38286031	chrX	15	38284408	38287245	Indispensable
ClinVar	chrX:g.38286033_38286033del	RPGR	38286033	38286033	chrX	15	38284408	38287245	Indispensable
ClinVar	chrX:g.38286034C>A	RPGR	38286034	38286034	chrX	15	38284408	38287245	Indispensable
ClinVar	chrX:g.38286034_38286035del	RPGR	38286034	38286035	chrX	15	38284408	38287245	Indispensable
ClinVar	chrX:g.38286035_38286054del	RPGR	38286035	38286054	chrX	15	38284408	38287245	Indispensable
ClinVar	chrX:g.38286039_38286040dup	RPGR	38286039	38286040	chrX	15	38284408	38287245	Indispensable
ClinVar	chrX:g.38286046C>A	RPGR	38286046	38286046	chrX	15	38284408	38287245	Indispensable
ClinVar	chrX:g.38286046_38286062del	RPGR	38286046	38286062	chrX	15	38284408	38287245	Indispensable
ClinVar	chrX:g.38286055_38286055del	RPGR	38286055	38286055	chrX	15	38284408	38287245	Indispensable
ClinVar	chrX:g.38286060_38286060del	RPGR	38286060	38286060	chrX	15	38284408	38287245	Indispensable
ClinVar	chrX:g.38286060_38286061dup	RPGR	38286060	38286061	chrX	15	38284408	38287245	Indispensable
ClinVar	chrX:g.38286062_38286066del	RPGR	38286062	38286066	chrX	15	38284408	38287245	Indispensable
ClinVar	chrX:g.38286070C>A	RPGR	38286070	38286070	chrX	15	38284408	38287245	Indispensable
ClinVar	chrX:g.38286075_38286076dup	RPGR	38286075	38286076	chrX	15	38284408	38287245	Indispensable
ClinVar	chrX:g.38286082C>A	RPGR	38286082	38286082	chrX	15	38284408	38287245	Indispensable
ClinVar	chrX:g.38286085_38286089del	RPGR	38286085	38286089	chrX	15	38284408	38287245	Indispensable
ClinVar	chrX:g.38286088C>A	RPGR	38286088	38286088	chrX	15	38284408	38287245	Indispensable
ClinVar	chrX:g.38286090_38286090del	RPGR	38286090	38286090	chrX	15	38284408	38287245	Indispensable
ClinVar	chrX:g.38286099_38286100dup	RPGR	38286099	38286100	chrX	15	38284408	38287245	Indispensable
ClinVar	chrX:g.38286100_38286100del	RPGR	38286100	38286100	chrX	15	38284408	38287245	Indispensable
ClinVar	chrX:g.38286100_38286101del	RPGR	38286100	38286101	chrX	15	38284408	38287245	Indispensable
ClinVar	chrX:g.38286106_38286107del	RPGR	38286106	38286107	chrX	15	38284408	38287245	Indispensable
ClinVar	chrX:g.38286121C>A	RPGR	38286121	38286121	chrX	15	38284408	38287245	Indispensable
ClinVar	chrX:g.38286127C>A	RPGR	38286127	38286127	chrX	15	38284408	38287245	Indispensable
ClinVar	chrX:g.38286133_38286136del	RPGR	38286133	38286136	chrX	15	38284408	38287245	Indispensable
ClinVar	chrX:g.38286134C>T	RPGR	38286134	38286134	chrX	15	38284408	38287245	Indispensable
ClinVar	chrX:g.38286135C>T	RPGR	38286135	38286135	chrX	15	38284408	38287245	Indispensable
ClinVar	chrX:g.38286136_38286137dup	RPGR	38286136	38286137	chrX	15	38284408	38287245	Indispensable
ClinVar	chrX:g.38286139C>A	RPGR	38286139	38286139	chrX	15	38284408	38287245	Indispensable
ClinVar	chrX:g.38286144_38286145dup	RPGR	38286144	38286145	chrX	15	38284408	38287245	Indispensable
ClinVar	chrX:g.38286145C>A	RPGR	38286145	38286145	chrX	15	38284408	38287245	Indispensable
ClinVar	chrX:g.38286151C>A	RPGR	38286151	38286151	chrX	15	38284408	38287245	Indispensable
ClinVar	chrX:g.38286154_38286154del	RPGR	38286154	38286154	chrX	15	38284408	38287245	Indispensable
ClinVar	chrX:g.38286154C>A	RPGR	38286154	38286154	chrX	15	38284408	38287245	Indispensable
ClinVar	chrX:g.38286158_38286159insCCCCCTTCTCCATCCTCCCCT	RPGR	38286158	38286159	chrX	15	38284408	38287245	Indispensable
ClinVar	chrX:g.38286158_38286159insCCCCTTCTCCATCCTCCCCT	RPGR	38286158	38286159	chrX	15	38284408	38287245	Indispensable
ClinVar	chrX:g.38286158_38286159insCTCCTTCTCCATCCTCCCCT	RPGR	38286158	38286159	chrX	15	38284408	38287245	Indispensable
ClinVar	chrX:g.38286160_38286160del	RPGR	38286160	38286160	chrX	15	38284408	38287245	Indispensable
ClinVar	chrX:g.38286160_38286161dup	RPGR	38286160	38286161	chrX	15	38284408	38287245	Indispensable
ClinVar	chrX:g.38286161_38286162dup	RPGR	38286161	38286162	chrX	15	38284408	38287245	Indispensable
ClinVar	chrX:g.38286175_38286175del	RPGR	38286175	38286175	chrX	15	38284408	38287245	Indispensable
ClinVar	chrX:g.38286181_38286182del	RPGR	38286181	38286182	chrX	15	38284408	38287245	Indispensable
ClinVar	chrX:g.38286190_38286191dup	RPGR	38286190	38286191	chrX	15	38284408	38287245	Indispensable
ClinVar	chrX:g.38286191_38286192delinsATCCTCCCCTTCCCCTTCTCCTTC	RPGR	38286191	38286192	chrX	15	38284408	38287245	Indispensable
ClinVar	chrX:g.38286196C>A	RPGR	38286196	38286196	chrX	15	38284408	38287245	Indispensable
ClinVar	chrX:g.38286199C>A	RPGR	38286199	38286199	chrX	15	38284408	38287245	Indispensable
ClinVar	chrX:g.38286202_38286202del	RPGR	38286202	38286202	chrX	15	38284408	38287245	Indispensable
ClinVar	chrX:g.38286202C>A	RPGR	38286202	38286202	chrX	15	38284408	38287245	Indispensable
ClinVar	chrX:g.38286207_38286207del	RPGR	38286207	38286207	chrX	15	38284408	38287245	Indispensable
ClinVar	chrX:g.38286208_38286209del	RPGR	38286208	38286209	chrX	15	38284408	38287245	Indispensable
ClinVar	chrX:g.38286213_38286214dup	RPGR	38286213	38286214	chrX	15	38284408	38287245	Indispensable
ClinVar	chrX:g.38286214C>A	RPGR	38286214	38286214	chrX	15	38284408	38287245	Indispensable
ClinVar	chrX:g.38286217C>A	RPGR	38286217	38286217	chrX	15	38284408	38287245	Indispensable
ClinVar	chrX:g.38286225_38286226dup	RPGR	38286225	38286226	chrX	15	38284408	38287245	Indispensable
ClinVar	chrX:g.38286234_38286235dup	RPGR	38286234	38286235	chrX	15	38284408	38287245	Indispensable
ClinVar	chrX:g.38286235C>A	RPGR	38286235	38286235	chrX	15	38284408	38287245	Indispensable
ClinVar	chrX:g.38286235_38286235del	RPGR	38286235	38286235	chrX	15	38284408	38287245	Indispensable
ClinVar	chrX:g.38286235_38286236del	RPGR	38286235	38286236	chrX	15	38284408	38287245	Indispensable
ClinVar	chrX:g.38286236_38286237insCT	RPGR	38286236	38286237	chrX	15	38284408	38287245	Indispensable
ClinVar	chrX:g.38286238_38286239del	RPGR	38286238	38286239	chrX	15	38284408	38287245	Indispensable
ClinVar	chrX:g.38286239_38286239del	RPGR	38286239	38286239	chrX	15	38284408	38287245	Indispensable
ClinVar	chrX:g.38286242_38286243del	RPGR	38286242	38286243	chrX	15	38284408	38287245	Indispensable
ClinVar	chrX:g.38286247C>A	RPGR	38286247	38286247	chrX	15	38284408	38287245	Indispensable
ClinVar	chrX:g.38286249_38286249del	RPGR	38286249	38286249	chrX	15	38284408	38287245	Indispensable
ClinVar	chrX:g.38286256C>A	RPGR	38286256	38286256	chrX	15	38284408	38287245	Indispensable
ClinVar	chrX:g.38286256_38286256del	RPGR	38286256	38286256	chrX	15	38284408	38287245	Indispensable
ClinVar	chrX:g.38286264_38286264del	RPGR	38286264	38286264	chrX	15	38284408	38287245	Indispensable
ClinVar	chrX:g.38286265C>A	RPGR	38286265	38286265	chrX	15	38284408	38287245	Indispensable
ClinVar	chrX:g.38286267_38286268dup	RPGR	38286267	38286268	chrX	15	38284408	38287245	Indispensable
ClinVar	chrX:g.38286268C>A	RPGR	38286268	38286268	chrX	15	38284408	38287245	Indispensable
ClinVar	chrX:g.38286268_38286268del	RPGR	38286268	38286268	chrX	15	38284408	38287245	Indispensable
ClinVar	chrX:g.38286268_38286269del	RPGR	38286268	38286269	chrX	15	38284408	38287245	Indispensable
ClinVar	chrX:g.38286272_38286272del	RPGR	38286272	38286272	chrX	15	38284408	38287245	Indispensable
ClinVar	chrX:g.38286274C>A	RPGR	38286274	38286274	chrX	15	38284408	38287245	Indispensable
ClinVar	chrX:g.38286280C>A	RPGR	38286280	38286280	chrX	15	38284408	38287245	Indispensable
ClinVar	chrX:g.38286283C>A	RPGR	38286283	38286283	chrX	15	38284408	38287245	Indispensable
ClinVar	chrX:g.38286284_38286285del	RPGR	38286284	38286285	chrX	15	38284408	38287245	Indispensable
ClinVar	chrX:g.38286298_38286298del	RPGR	38286298	38286298	chrX	15	38284408	38287245	Indispensable
ClinVar	chrX:g.38286304C>A	RPGR	38286304	38286304	chrX	15	38284408	38287245	Indispensable
ClinVar	chrX:g.38286307C>A	RPGR	38286307	38286307	chrX	15	38284408	38287245	Indispensable
ClinVar	chrX:g.38286310C>A	RPGR	38286310	38286310	chrX	15	38284408	38287245	Indispensable
ClinVar	chrX:g.38286317_38286318dup	RPGR	38286317	38286318	chrX	15	38284408	38287245	Indispensable
ClinVar	chrX:g.38286319_38286320del	RPGR	38286319	38286320	chrX	15	38284408	38287245	Indispensable
ClinVar	chrX:g.38286326_38286327dup	RPGR	38286326	38286327	chrX	15	38284408	38287245	Indispensable
ClinVar	chrX:g.38286331_38286332dup	RPGR	38286331	38286332	chrX	15	38284408	38287245	Indispensable
ClinVar	chrX:g.38286334C>A	RPGR	38286334	38286334	chrX	15	38284408	38287245	Indispensable
ClinVar	chrX:g.38286343_38286344del	RPGR	38286343	38286344	chrX	15	38284408	38287245	Indispensable
ClinVar	chrX:g.38286349C>A	RPGR	38286349	38286349	chrX	15	38284408	38287245	Indispensable
ClinVar	chrX:g.38286350_38286351dup	RPGR	38286350	38286351	chrX	15	38284408	38287245	Indispensable
ClinVar	chrX:g.38286355C>A	RPGR	38286355	38286355	chrX	15	38284408	38287245	Indispensable
ClinVar	chrX:g.38286356_38286375del	RPGR	38286356	38286375	chrX	15	38284408	38287245	Indispensable
ClinVar	chrX:g.38286358C>A	RPGR	38286358	38286358	chrX	15	38284408	38287245	Indispensable
ClinVar	chrX:g.38286363_38286364dup	RPGR	38286363	38286364	chrX	15	38284408	38287245	Indispensable
ClinVar	chrX:g.38286364_38286364del	RPGR	38286364	38286364	chrX	15	38284408	38287245	Indispensable
ClinVar	chrX:g.38286373_38286374dup	RPGR	38286373	38286374	chrX	15	38284408	38287245	Indispensable
ClinVar	chrX:g.38286374_38286374del	RPGR	38286374	38286374	chrX	15	38284408	38287245	Indispensable
ClinVar	chrX:g.38286379C>A	RPGR	38286379	38286379	chrX	15	38284408	38287245	Indispensable
ClinVar	chrX:g.38286382C>A	RPGR	38286382	38286382	chrX	15	38284408	38287245	Indispensable
ClinVar	chrX:g.38286385C>A	RPGR	38286385	38286385	chrX	15	38284408	38287245	Indispensable
ClinVar	chrX:g.38286385_38286386del	RPGR	38286385	38286386	chrX	15	38284408	38287245	Indispensable
ClinVar	chrX:g.38286388_38286389del	RPGR	38286388	38286389	chrX	15	38284408	38287245	Indispensable
ClinVar	chrX:g.38286391C>A	RPGR	38286391	38286391	chrX	15	38284408	38287245	Indispensable
ClinVar	chrX:g.38286397_38286398del	RPGR	38286397	38286398	chrX	15	38284408	38287245	Indispensable
ClinVar	chrX:g.38286409C>A	RPGR	38286409	38286409	chrX	15	38284408	38287245	Indispensable
ClinVar	chrX:g.38286424_38286425del	RPGR	38286424	38286425	chrX	15	38284408	38287245	Indispensable
ClinVar	chrX:g.38286427_38286428del	RPGR	38286427	38286428	chrX	15	38284408	38287245	Indispensable
ClinVar	chrX:g.38286429_38286430insTC	RPGR	38286429	38286430	chrX	15	38284408	38287245	Indispensable
ClinVar	chrX:g.38286430T>A	RPGR	38286430	38286430	chrX	15	38284408	38287245	Indispensable
ClinVar	chrX:g.38286430_38286431dup	RPGR	38286430	38286431	chrX	15	38284408	38287245	Indispensable
ClinVar	chrX:g.38286431_38286432del	RPGR	38286431	38286432	chrX	15	38284408	38287245	Indispensable
ClinVar	chrX:g.38286437_38286437del	RPGR	38286437	38286437	chrX	15	38284408	38287245	Indispensable
ClinVar	chrX:g.38286451_38286451del	RPGR	38286451	38286451	chrX	15	38284408	38287245	Indispensable
ClinVar	chrX:g.38286451C>A	RPGR	38286451	38286451	chrX	15	38284408	38287245	Indispensable
ClinVar	chrX:g.38286456_38286456del	RPGR	38286456	38286456	chrX	15	38284408	38287245	Indispensable
ClinVar	chrX:g.38286456_38286477del	RPGR	38286456	38286477	chrX	15	38284408	38287245	Indispensable
ClinVar	chrX:g.38286457_38286458del	RPGR	38286457	38286458	chrX	15	38284408	38287245	Indispensable
ClinVar	chrX:g.38286458_38286462del	RPGR	38286458	38286462	chrX	15	38284408	38287245	Indispensable
ClinVar	chrX:g.38286462_38286463dup	RPGR	38286462	38286463	chrX	15	38284408	38287245	Indispensable
ClinVar	chrX:g.38286469C>A	RPGR	38286469	38286469	chrX	15	38284408	38287245	Indispensable
ClinVar	chrX:g.38286471_38286472dup	RPGR	38286471	38286472	chrX	15	38284408	38287245	Indispensable
ClinVar	chrX:g.38286472_38286472del	RPGR	38286472	38286472	chrX	15	38284408	38287245	Indispensable
ClinVar	chrX:g.38286472_38286473del	RPGR	38286472	38286473	chrX	15	38284408	38287245	Indispensable
ClinVar	chrX:g.38286473_38286474dup	RPGR	38286473	38286474	chrX	15	38284408	38287245	Indispensable
ClinVar	chrX:g.38286477_38286498del	RPGR	38286477	38286498	chrX	15	38284408	38287245	Indispensable
ClinVar	chrX:g.38286478_38286479dup	RPGR	38286478	38286479	chrX	15	38284408	38287245	Indispensable
ClinVar	chrX:g.38286479_38286483del	RPGR	38286479	38286483	chrX	15	38284408	38287245	Indispensable
ClinVar	chrX:g.38286481_38286482del	RPGR	38286481	38286482	chrX	15	38284408	38287245	Indispensable
ClinVar	chrX:g.38286487_38286487del	RPGR	38286487	38286487	chrX	15	38284408	38287245	Indispensable
ClinVar	chrX:g.38286490C>A	RPGR	38286490	38286490	chrX	15	38284408	38287245	Indispensable
ClinVar	chrX:g.38286492_38286493dup	RPGR	38286492	38286493	chrX	15	38284408	38287245	Indispensable
ClinVar	chrX:g.38286493_38286493del	RPGR	38286493	38286493	chrX	15	38284408	38287245	Indispensable
ClinVar	chrX:g.38286493C>A	RPGR	38286493	38286493	chrX	15	38284408	38287245	Indispensable
ClinVar	chrX:g.38286493_38286494del	RPGR	38286493	38286494	chrX	15	38284408	38287245	Indispensable
ClinVar	chrX:g.38286497_38286498del	RPGR	38286497	38286498	chrX	15	38284408	38287245	Indispensable
ClinVar	chrX:g.38286503_38286516del	RPGR	38286503	38286516	chrX	15	38284408	38287245	Indispensable
ClinVar	chrX:g.38286505_38286505del	RPGR	38286505	38286505	chrX	15	38284408	38287245	Indispensable
ClinVar	chrX:g.38286507_38286508dup	RPGR	38286507	38286508	chrX	15	38284408	38287245	Indispensable
ClinVar	chrX:g.38286508C>A	RPGR	38286508	38286508	chrX	15	38284408	38287245	Indispensable
ClinVar	chrX:g.38286511C>A	RPGR	38286511	38286511	chrX	15	38284408	38287245	Indispensable
ClinVar	chrX:g.38286514C>A	RPGR	38286514	38286514	chrX	15	38284408	38287245	Indispensable
ClinVar	chrX:g.38286520_38286520del	RPGR	38286520	38286520	chrX	15	38284408	38287245	Indispensable
ClinVar	chrX:g.38286524_38286525insCA	RPGR	38286524	38286525	chrX	15	38284408	38287245	Indispensable
ClinVar	chrX:g.38286527_38286531del	RPGR	38286527	38286531	chrX	15	38284408	38287245	Indispensable
ClinVar	chrX:g.38286528_38286528del	RPGR	38286528	38286528	chrX	15	38284408	38287245	Indispensable
ClinVar	chrX:g.38286528_38286529del	RPGR	38286528	38286529	chrX	15	38284408	38287245	Indispensable
ClinVar	chrX:g.38286529C>A	RPGR	38286529	38286529	chrX	15	38284408	38287245	Indispensable
ClinVar	chrX:g.38286530_38286530del	RPGR	38286530	38286530	chrX	15	38284408	38287245	Indispensable
ClinVar	chrX:g.38286530_38286531dup	RPGR	38286530	38286531	chrX	15	38284408	38287245	Indispensable
ClinVar	chrX:g.38286531_38286559del	RPGR	38286531	38286559	chrX	15	38284408	38287245	Indispensable
ClinVar	chrX:g.38286532T>A	RPGR	38286532	38286532	chrX	15	38284408	38287245	Indispensable
ClinVar	chrX:g.38286533_38286533del	RPGR	38286533	38286533	chrX	15	38284408	38287245	Indispensable
ClinVar	chrX:g.38286538C>A	RPGR	38286538	38286538	chrX	15	38284408	38287245	Indispensable
ClinVar	chrX:g.38286539_38286542del	RPGR	38286539	38286542	chrX	15	38284408	38287245	Indispensable
ClinVar	chrX:g.38286541_38286542dup	RPGR	38286541	38286542	chrX	15	38284408	38287245	Indispensable
ClinVar	chrX:g.38286547C>A	RPGR	38286547	38286547	chrX	15	38284408	38287245	Indispensable
ClinVar	chrX:g.38286564_38286579del	RPGR	38286564	38286579	chrX	15	38284408	38287245	Indispensable
ClinVar	chrX:g.38286566_38286566del	RPGR	38286566	38286566	chrX	15	38284408	38287245	Indispensable
ClinVar	chrX:g.38286572_38286575del	RPGR	38286572	38286575	chrX	15	38284408	38287245	Indispensable
ClinVar	chrX:g.38286574C>A	RPGR	38286574	38286574	chrX	15	38284408	38287245	Indispensable
ClinVar	chrX:g.38286574_38286575dup	RPGR	38286574	38286575	chrX	15	38284408	38287245	Indispensable
ClinVar	chrX:g.38286575_38286575del	RPGR	38286575	38286575	chrX	15	38284408	38287245	Indispensable
ClinVar	chrX:g.38286575_38286576del	RPGR	38286575	38286576	chrX	15	38284408	38287245	Indispensable
ClinVar	chrX:g.38286591_38286609del	RPGR	38286591	38286609	chrX	15	38284408	38287245	Indispensable
ClinVar	chrX:g.38286593_38286596del	RPGR	38286593	38286596	chrX	15	38284408	38287245	Indispensable
ClinVar	chrX:g.38286600_38286601dup	RPGR	38286600	38286601	chrX	15	38284408	38287245	Indispensable
ClinVar	chrX:g.38286607_38286649del	RPGR	38286607	38286649	chrX	15	38284408	38287245	Indispensable
ClinVar	chrX:g.38286616C>A	RPGR	38286616	38286616	chrX	15	38284408	38287245	Indispensable
ClinVar	chrX:g.38286622G>A	RPGR	38286622	38286622	chrX	15	38284408	38287245	Indispensable
ClinVar	chrX:g.38286622_38286623del	RPGR	38286622	38286623	chrX	15	38284408	38287245	Indispensable
ClinVar	chrX:g.38286631_38286649del	RPGR	38286631	38286649	chrX	15	38284408	38287245	Indispensable
ClinVar	chrX:g.38286633_38286637del	RPGR	38286633	38286637	chrX	15	38284408	38287245	Indispensable
ClinVar	chrX:g.38286639_38286639del	RPGR	38286639	38286639	chrX	15	38284408	38287245	Indispensable
ClinVar	chrX:g.38286645_38286672del	RPGR	38286645	38286672	chrX	15	38284408	38287245	Indispensable
ClinVar	chrX:g.38286651_38286678del	RPGR	38286651	38286678	chrX	15	38284408	38287245	Indispensable
ClinVar	chrX:g.38286653_38286654dup	RPGR	38286653	38286654	chrX	15	38284408	38287245	Indispensable
ClinVar	chrX:g.38286659_38286659del	RPGR	38286659	38286659	chrX	15	38284408	38287245	Indispensable
ClinVar	chrX:g.38286661_38286670del	RPGR	38286661	38286670	chrX	15	38284408	38287245	Indispensable
ClinVar	chrX:g.38286662_38286663insTGA	RPGR	38286662	38286663	chrX	15	38284408	38287245	Indispensable
ClinVar	chrX:g.38286664_38286665dup	RPGR	38286664	38286665	chrX	15	38284408	38287245	Indispensable
ClinVar	chrX:g.38286666_38286666del	RPGR	38286666	38286666	chrX	15	38284408	38287245	Indispensable
ClinVar	chrX:g.38286667C>A	RPGR	38286667	38286667	chrX	15	38284408	38287245	Indispensable
ClinVar	chrX:g.38286668_38286669del	RPGR	38286668	38286669	chrX	15	38284408	38287245	Indispensable
ClinVar	chrX:g.38286669_38286669del	RPGR	38286669	38286669	chrX	15	38284408	38287245	Indispensable
ClinVar	chrX:g.38286679C>A	RPGR	38286679	38286679	chrX	15	38284408	38287245	Indispensable
ClinVar	chrX:g.38286683_38286683del	RPGR	38286683	38286683	chrX	15	38284408	38287245	Indispensable
ClinVar	chrX:g.38286685_38286688del	RPGR	38286685	38286688	chrX	15	38284408	38287245	Indispensable
ClinVar	chrX:g.38286688_38286688del	RPGR	38286688	38286688	chrX	15	38284408	38287245	Indispensable
ClinVar	chrX:g.38286694_38286706del	RPGR	38286694	38286706	chrX	15	38284408	38287245	Indispensable
ClinVar	chrX:g.38286702_38286706del	RPGR	38286702	38286706	chrX	15	38284408	38287245	Indispensable
ClinVar	chrX:g.38286706C>A	RPGR	38286706	38286706	chrX	15	38284408	38287245	Indispensable
ClinVar	chrX:g.38286712C>A	RPGR	38286712	38286712	chrX	15	38284408	38287245	Indispensable
ClinVar	chrX:g.38286714_38286715dup	RPGR	38286714	38286715	chrX	15	38284408	38287245	Indispensable
ClinVar	chrX:g.38286715_38286715del	RPGR	38286715	38286715	chrX	15	38284408	38287245	Indispensable
ClinVar	chrX:g.38286715C>A	RPGR	38286715	38286715	chrX	15	38284408	38287245	Indispensable
ClinVar	chrX:g.38286715_38286716del	RPGR	38286715	38286716	chrX	15	38284408	38287245	Indispensable
ClinVar	chrX:g.38286721C>A	RPGR	38286721	38286721	chrX	15	38284408	38287245	Indispensable
ClinVar	chrX:g.38286727C>A	RPGR	38286727	38286727	chrX	15	38284408	38287245	Indispensable
ClinVar	chrX:g.38286727_38286727del	RPGR	38286727	38286727	chrX	15	38284408	38287245	Indispensable
ClinVar	chrX:g.38286731_38286731del	RPGR	38286731	38286731	chrX	15	38284408	38287245	Indispensable
ClinVar	chrX:g.38286739C>A	RPGR	38286739	38286739	chrX	15	38284408	38287245	Indispensable
ClinVar	chrX:g.38286744_38286747del	RPGR	38286744	38286747	chrX	15	38284408	38287245	Indispensable
ClinVar	chrX:g.38286746_38286753del	RPGR	38286746	38286753	chrX	15	38284408	38287245	Indispensable
ClinVar	chrX:g.38286746_38286759del	RPGR	38286746	38286759	chrX	15	38284408	38287245	Indispensable
ClinVar	chrX:g.38286748T>A	RPGR	38286748	38286748	chrX	15	38284408	38287245	Indispensable
ClinVar	chrX:g.38286751C>A	RPGR	38286751	38286751	chrX	15	38284408	38287245	Indispensable
ClinVar	chrX:g.38286754_38286754del	RPGR	38286754	38286754	chrX	15	38284408	38287245	Indispensable
ClinVar	chrX:g.38286764_38286767del	RPGR	38286764	38286767	chrX	15	38284408	38287245	Indispensable
ClinVar	chrX:g.38286769_38286770dup	RPGR	38286769	38286770	chrX	15	38284408	38287245	Indispensable
ClinVar	chrX:g.38286773_38286777del	RPGR	38286773	38286777	chrX	15	38284408	38287245	Indispensable
ClinVar	chrX:g.38286775C>A	RPGR	38286775	38286775	chrX	15	38284408	38287245	Indispensable
ClinVar	chrX:g.38286775_38286778del	RPGR	38286775	38286778	chrX	15	38284408	38287245	Indispensable
ClinVar	chrX:g.38286776_38286780del	RPGR	38286776	38286780	chrX	15	38284408	38287245	Indispensable
ClinVar	chrX:g.38286778C>A	RPGR	38286778	38286778	chrX	15	38284408	38287245	Indispensable
ClinVar	chrX:g.38286781C>A	RPGR	38286781	38286781	chrX	15	38284408	38287245	Indispensable
ClinVar	chrX:g.38286784C>A	RPGR	38286784	38286784	chrX	15	38284408	38287245	Indispensable
ClinVar	chrX:g.38286787C>A	RPGR	38286787	38286787	chrX	15	38284408	38287245	Indispensable
ClinVar	chrX:g.38286799C>A	RPGR	38286799	38286799	chrX	15	38284408	38287245	Indispensable
ClinVar	chrX:g.38286804_38286804del	RPGR	38286804	38286804	chrX	15	38284408	38287245	Indispensable
ClinVar	chrX:g.38286805_38286805del	RPGR	38286805	38286805	chrX	15	38284408	38287245	Indispensable
ClinVar	chrX:g.38286809_38286809del	RPGR	38286809	38286809	chrX	15	38284408	38287245	Indispensable
ClinVar	chrX:g.38286811C>A	RPGR	38286811	38286811	chrX	15	38284408	38287245	Indispensable
ClinVar	chrX:g.38286823C>A	RPGR	38286823	38286823	chrX	15	38284408	38287245	Indispensable
ClinVar	chrX:g.38286826G>A	RPGR	38286826	38286826	chrX	15	38284408	38287245	Indispensable
ClinVar	chrX:g.38286832_38286832del	RPGR	38286832	38286832	chrX	15	38284408	38287245	Indispensable
ClinVar	chrX:g.38286832T>A	RPGR	38286832	38286832	chrX	15	38284408	38287245	Indispensable
ClinVar	chrX:g.38286837_38286840del	RPGR	38286837	38286840	chrX	15	38284408	38287245	Indispensable
ClinVar	chrX:g.38286841G>A	RPGR	38286841	38286841	chrX	15	38284408	38287245	Indispensable
ClinVar	chrX:g.38286846_38286846del	RPGR	38286846	38286846	chrX	15	38284408	38287245	Indispensable
ClinVar	chrX:g.38286850G>A	RPGR	38286850	38286850	chrX	15	38284408	38287245	Indispensable
ClinVar	chrX:g.38286853C>A	RPGR	38286853	38286853	chrX	15	38284408	38287245	Indispensable
ClinVar	chrX:g.38286854_38286855insCCTCAG	RPGR	38286854	38286855	chrX	15	38284408	38287245	Indispensable
ClinVar	chrX:g.38286859C>A	RPGR	38286859	38286859	chrX	15	38284408	38287245	Indispensable
ClinVar	chrX:g.38286859_38286859del	RPGR	38286859	38286859	chrX	15	38284408	38287245	Indispensable
ClinVar	chrX:g.38286860_38286861dup	RPGR	38286860	38286861	chrX	15	38284408	38287245	Indispensable
ClinVar	chrX:g.38286861_38286861del	RPGR	38286861	38286861	chrX	15	38284408	38287245	Indispensable
ClinVar	chrX:g.38286871G>A	RPGR	38286871	38286871	chrX	15	38284408	38287245	Indispensable
ClinVar	chrX:g.38286874C>A	RPGR	38286874	38286874	chrX	15	38284408	38287245	Indispensable
ClinVar	chrX:g.38286876T>C	RPGR	38286876	38286876	chrX	15	38284408	38287245	Indispensable
ClinVar	chrX:g.38286888_38286889del	RPGR	38286888	38286889	chrX	15	38284408	38287245	Indispensable
ClinVar	chrX:g.38286894C>T	RPGR	38286894	38286894	chrX	15	38284408	38287245	Indispensable
ClinVar	chrX:g.38286898C>A	RPGR	38286898	38286898	chrX	15	38284408	38287245	Indispensable
ClinVar	chrX:g.38286916C>A	RPGR	38286916	38286916	chrX	15	38284408	38287245	Indispensable
ClinVar	chrX:g.38286916_38286916del	RPGR	38286916	38286916	chrX	15	38284408	38287245	Indispensable
ClinVar	chrX:g.38286918_38286919dup	RPGR	38286918	38286919	chrX	15	38284408	38287245	Indispensable
ClinVar	chrX:g.38286919T>A	RPGR	38286919	38286919	chrX	15	38284408	38287245	Indispensable
ClinVar	chrX:g.38286935_38286935del	RPGR	38286935	38286935	chrX	15	38284408	38287245	Indispensable
ClinVar	chrX:g.38286939_38286940dup	RPGR	38286939	38286940	chrX	15	38284408	38287245	Indispensable
ClinVar	chrX:g.38286950_38286951dup	RPGR	38286950	38286951	chrX	15	38284408	38287245	Indispensable
ClinVar	chrX:g.38286957_38286958del	RPGR	38286957	38286958	chrX	15	38284408	38287245	Indispensable
ClinVar	chrX:g.38286965_38286967delinsTT	RPGR	38286965	38286967	chrX	15	38284408	38287245	Indispensable
ClinVar	chrX:g.38286967_38286968del	RPGR	38286967	38286968	chrX	15	38284408	38287245	Indispensable
ClinVar	chrX:g.38286976C>A	RPGR	38286976	38286976	chrX	15	38284408	38287245	Indispensable
ClinVar	chrX:g.38286982_38286991del	RPGR	38286982	38286991	chrX	15	38284408	38287245	Indispensable
ClinVar	chrX:g.38286992C>T	RPGR	38286992	38286992	chrX	15	38284408	38287245	Indispensable
ClinVar	chrX:g.38286993C>T	RPGR	38286993	38286993	chrX	15	38284408	38287245	Indispensable
ClinVar	chrX:g.38286997_38286997del	RPGR	38286997	38286997	chrX	15	38284408	38287245	Indispensable
ClinVar	chrX:g.38287004_38287016del	RPGR	38287004	38287016	chrX	15	38284408	38287245	Indispensable
ClinVar	chrX:g.38287008G>C	RPGR	38287008	38287008	chrX	15	38284408	38287245	Indispensable
ClinVar	chrX:g.38287020_38287021dup	RPGR	38287020	38287021	chrX	15	38284408	38287245	Indispensable
ClinVar	chrX:g.38287032_38287033dup	RPGR	38287032	38287033	chrX	15	38284408	38287245	Indispensable
ClinVar	chrX:g.38287043_38287043del	RPGR	38287043	38287043	chrX	15	38284408	38287245	Indispensable
ClinVar	chrX:g.38287046_38287047dup	RPGR	38287046	38287047	chrX	15	38284408	38287245	Indispensable
ClinVar	chrX:g.38287060_38287061insCCCTCT	RPGR	38287060	38287061	chrX	15	38284408	38287245	Indispensable
ClinVar	chrX:g.38287066_38287067insCG	RPGR	38287066	38287067	chrX	15	38284408	38287245	Indispensable
ClinVar	chrX:g.38287071G>C	RPGR	38287071	38287071	chrX	15	38284408	38287245	Indispensable
ClinVar	chrX:g.38287072_38287072del	RPGR	38287072	38287072	chrX	15	38284408	38287245	Indispensable
ClinVar	chrX:g.38287072_38287073dup	RPGR	38287072	38287073	chrX	15	38284408	38287245	Indispensable
ClinVar	chrX:g.38287073_38287073del	RPGR	38287073	38287073	chrX	15	38284408	38287245	Indispensable
ClinVar	chrX:g.38287073_38287074dup	RPGR	38287073	38287074	chrX	15	38284408	38287245	Indispensable
ClinVar	chrX:g.38287080_38287080del	RPGR	38287080	38287080	chrX	15	38284408	38287245	Indispensable
ClinVar	chrX:g.38287093C>T	RPGR	38287093	38287093	chrX	15	38284408	38287245	Indispensable
ClinVar	chrX:g.38287107_38287108dup	RPGR	38287107	38287108	chrX	15	38284408	38287245	Indispensable
ClinVar	chrX:g.38287119G>T	RPGR	38287119	38287119	chrX	15	38284408	38287245	Indispensable
ClinVar	chrX:g.38287119G>C	RPGR	38287119	38287119	chrX	15	38284408	38287245	Indispensable
ClinVar	chrX:g.38287155_38287156dup	RPGR	38287155	38287156	chrX	15	38284408	38287245	Indispensable
ClinVar	chrX:g.38287156_38287156del	RPGR	38287156	38287156	chrX	15	38284408	38287245	Indispensable
ClinVar	chrX:g.38287163_38287163del	RPGR	38287163	38287163	chrX	15	38284408	38287245	Indispensable
ClinVar	chrX:g.38287163_38287164dup	RPGR	38287163	38287164	chrX	15	38284408	38287245	Indispensable
ClinVar	chrX:g.38287178_38287179dup	RPGR	38287178	38287179	chrX	15	38284408	38287245	Indispensable
ClinVar	chrX:g.38287179_38287180dup	RPGR	38287179	38287180	chrX	15	38284408	38287245	Indispensable
ClinVar	chrX:g.38287186C>A	RPGR	38287186	38287186	chrX	15	38284408	38287245	Indispensable
ClinVar	chrX:g.38287189G>A	RPGR	38287189	38287189	chrX	15	38284408	38287245	Indispensable
ClinVar	chrX:g.38287192_38287192del	RPGR	38287192	38287192	chrX	15	38284408	38287245	Indispensable
ClinVar	chrX:g.38287202_38287203dup	RPGR	38287202	38287203	chrX	15	38284408	38287245	Indispensable
ClinVar	chrX:g.38287212G>T	RPGR	38287212	38287212	chrX	15	38284408	38287245	Indispensable
ClinVar	chrX:g.38287234C>A	RPGR	38287234	38287234	chrX	15	38284408	38287245	Indispensable
ClinVar	chrX:g.38287861C>T	RPGR	38287861	38287861	chrX	14	38287861	38288041	Indispensable
ClinVar	chrX:g.38287867C>A	RPGR	38287867	38287867	chrX	14	38287861	38288041	Indispensable
ClinVar	chrX:g.38287879_38287886del	RPGR	38287879	38287886	chrX	14	38287861	38288041	Indispensable
ClinVar	chrX:g.38287885_38287885del	RPGR	38287885	38287885	chrX	14	38287861	38288041	Indispensable
ClinVar	chrX:g.38287889_38287890insAATGCTTCATGC	RPGR	38287889	38287890	chrX	14	38287861	38288041	Indispensable
ClinVar	chrX:g.38287892_38287893insCAT	RPGR	38287892	38287893	chrX	14	38287861	38288041	Indispensable
ClinVar	chrX:g.38287903G>A	RPGR	38287903	38287903	chrX	14	38287861	38288041	Indispensable
ClinVar	chrX:g.38287921G>A	RPGR	38287921	38287921	chrX	14	38287861	38288041	Indispensable
ClinVar	chrX:g.38287922_38287923dup	RPGR	38287922	38287923	chrX	14	38287861	38288041	Indispensable
ClinVar	chrX:g.38287928_38287929del	RPGR	38287928	38287929	chrX	14	38287861	38288041	Indispensable
ClinVar	chrX:g.38287937A>T	RPGR	38287937	38287937	chrX	14	38287861	38288041	Indispensable
ClinVar	chrX:g.38287943_38287943del	RPGR	38287943	38287943	chrX	14	38287861	38288041	Indispensable
ClinVar	chrX:g.38287951C>A	RPGR	38287951	38287951	chrX	14	38287861	38288041	Indispensable
ClinVar	chrX:g.38287962_38287963dup	RPGR	38287962	38287963	chrX	14	38287861	38288041	Indispensable
ClinVar	chrX:g.38287965_38287965del	RPGR	38287965	38287965	chrX	14	38287861	38288041	Indispensable
ClinVar	chrX:g.38287972C>A	RPGR	38287972	38287972	chrX	14	38287861	38288041	Indispensable
ClinVar	chrX:g.38287978C>A	RPGR	38287978	38287978	chrX	14	38287861	38288041	Indispensable
ClinVar	chrX:g.38287997_38287997del	RPGR	38287997	38287997	chrX	14	38287861	38288041	Indispensable
ClinVar	chrX:g.38288007_38288008dup	RPGR	38288007	38288008	chrX	14	38287861	38288041	Indispensable
ClinVar	chrX:g.38288014G>A	RPGR	38288014	38288014	chrX	14	38287861	38288041	Indispensable
ClinVar	chrX:g.38288023C>A	RPGR	38288023	38288023	chrX	14	38287861	38288041	Indispensable
ClinVar	chrX:g.38288035G>A	RPGR	38288035	38288035	chrX	14	38287861	38288041	Indispensable
ClinVar	chrX:g.38291393_38291394dup	RPGR	38291393	38291394	chrX	12	38291393	38291484	Indispensable
ClinVar	chrX:g.38291408_38291408del	RPGR	38291408	38291408	chrX	12	38291393	38291484	Indispensable
ClinVar	chrX:g.38291422_38291422del	RPGR	38291422	38291422	chrX	12	38291393	38291484	Indispensable
ClinVar	chrX:g.38297293_38297296del	RPGR	38297293	38297296	chrX	11	38297284	38297452	Indispensable
ClinVar	chrX:g.38297319_38297319del	RPGR	38297319	38297319	chrX	11	38297284	38297452	Indispensable
ClinVar	chrX:g.38297320_38297321del	RPGR	38297320	38297321	chrX	11	38297284	38297452	Indispensable
ClinVar	chrX:g.38297323_38297324dup	RPGR	38297323	38297324	chrX	11	38297284	38297452	Indispensable
ClinVar	chrX:g.38297329_38297330dup	RPGR	38297329	38297330	chrX	11	38297284	38297452	Indispensable
ClinVar	chrX:g.38297332G>A	RPGR	38297332	38297332	chrX	11	38297284	38297452	Indispensable
ClinVar	chrX:g.38297353G>A	RPGR	38297353	38297353	chrX	11	38297284	38297452	Indispensable
ClinVar	chrX:g.38297364G>C	RPGR	38297364	38297364	chrX	11	38297284	38297452	Indispensable
ClinVar	chrX:g.38297383_38297383del	RPGR	38297383	38297383	chrX	11	38297284	38297452	Indispensable
ClinVar	chrX:g.38297391C>T	RPGR	38297391	38297391	chrX	11	38297284	38297452	Indispensable
ClinVar	chrX:g.38297393_38297394del	RPGR	38297393	38297394	chrX	11	38297284	38297452	Indispensable
ClinVar	chrX:g.38297395_38297396dup	RPGR	38297395	38297396	chrX	11	38297284	38297452	Indispensable
ClinVar	chrX:g.38297398_38297410delinsAA	RPGR	38297398	38297410	chrX	11	38297284	38297452	Indispensable
ClinVar	chrX:g.38297422T>A	RPGR	38297422	38297422	chrX	11	38297284	38297452	Indispensable
ClinVar	chrX:g.38297447_38297447del	RPGR	38297447	38297447	chrX	11	38297284	38297452	Indispensable
ClinVar	chrX:g.38301248_38301252del	RPGR	38301248	38301252	chrX	9	38301247	38301371	Indispensable
ClinVar	chrX:g.38301258T>C	RPGR	38301258	38301258	chrX	9	38301247	38301371	Indispensable
ClinVar	chrX:g.38301265_38301266dup	RPGR	38301265	38301266	chrX	9	38301247	38301371	Indispensable
ClinVar	chrX:g.38301266_38301266del	RPGR	38301266	38301266	chrX	9	38301247	38301371	Indispensable
ClinVar	chrX:g.38301290_38301291dup	RPGR	38301290	38301291	chrX	9	38301247	38301371	Indispensable
ClinVar	chrX:g.38301323_38301323del	RPGR	38301323	38301323	chrX	9	38301247	38301371	Indispensable
ClinVar	chrX:g.38301326A>C	RPGR	38301326	38301326	chrX	9	38301247	38301371	Indispensable
ClinVar	chrX:g.38327341_38327341del	RPGR	38327341	38327341	chrX	1	38327340	38327509	Indispensable
ClinVar	chrX:g.38327343_38327349delinsCTCCCTCATGCCACGGGCTCC	RPGR	38327343	38327349	chrX	1	38327340	38327509	Indispensable
ClinVar	chrX:g.38327352C>A	RPGR	38327352	38327352	chrX	1	38327340	38327509	Indispensable
ClinVar	chrX:g.38327360_38327360del	RPGR	38327360	38327360	chrX	1	38327340	38327509	Indispensable
ClinVar	chrX:g.38352697A>G	OTC	38352697	38352697	chrX	1	38352604	38352773	Indispensable
ClinVar	chrX:g.38352698T>C	OTC	38352698	38352698	chrX	1	38352604	38352773	Indispensable
ClinVar	chrX:g.38352699G>A	OTC	38352699	38352699	chrX	1	38352604	38352773	Indispensable
ClinVar	chrX:g.38352763C>T	OTC	38352763	38352763	chrX	1	38352604	38352773	Indispensable
ClinVar	chrX:g.38352767_38352790del	OTC	38352767	38352790	chrX	1	38352604	38352773	Indispensable
ClinVar	chrX:g.38352773G>T	OTC	38352773	38352773	chrX	1	38352604	38352773	Indispensable
ClinVar	chrX:g.38367298C>T	OTC	38367298	38367298	chrX	2	38367291	38367429	Indispensable
ClinVar	chrX:g.38367329G>C	OTC	38367329	38367329	chrX	2	38367291	38367429	Indispensable
ClinVar	chrX:g.38367329G>T	OTC	38367329	38367329	chrX	2	38367291	38367429	Indispensable
ClinVar	chrX:g.38367332G>T	OTC	38367332	38367332	chrX	2	38367291	38367429	Indispensable
ClinVar	chrX:g.38367335A>G	OTC	38367335	38367335	chrX	2	38367291	38367429	Indispensable
ClinVar	chrX:g.38367341T>C	OTC	38367341	38367341	chrX	2	38367291	38367429	Indispensable
ClinVar	chrX:g.38367344C>T	OTC	38367344	38367344	chrX	2	38367291	38367429	Indispensable
ClinVar	chrX:g.38367346C>G	OTC	38367346	38367346	chrX	2	38367291	38367429	Indispensable
ClinVar	chrX:g.38367347T>C	OTC	38367347	38367347	chrX	2	38367291	38367429	Indispensable
ClinVar	chrX:g.38367347T>G	OTC	38367347	38367347	chrX	2	38367291	38367429	Indispensable
ClinVar	chrX:g.38367348_38367348del	OTC	38367348	38367348	chrX	2	38367291	38367429	Indispensable
ClinVar	chrX:g.38367353A>T	OTC	38367353	38367353	chrX	2	38367291	38367429	Indispensable
ClinVar	chrX:g.38367353_38367354insAG	OTC	38367353	38367354	chrX	2	38367291	38367429	Indispensable
ClinVar	chrX:g.38367355_38367356del	OTC	38367355	38367356	chrX	2	38367291	38367429	Indispensable
ClinVar	chrX:g.38367361G>T	OTC	38367361	38367361	chrX	2	38367291	38367429	Indispensable
ClinVar	chrX:g.38367367G>A	OTC	38367367	38367367	chrX	2	38367291	38367429	Indispensable
ClinVar	chrX:g.38367367G>T	OTC	38367367	38367367	chrX	2	38367291	38367429	Indispensable
ClinVar	chrX:g.38367369A>T	OTC	38367369	38367369	chrX	2	38367291	38367429	Indispensable
ClinVar	chrX:g.38367380T>C	OTC	38367380	38367380	chrX	2	38367291	38367429	Indispensable
ClinVar	chrX:g.38367387G>A	OTC	38367387	38367387	chrX	2	38367291	38367429	Indispensable
ClinVar	chrX:g.38367389_38367390dup	OTC	38367389	38367390	chrX	2	38367291	38367429	Indispensable
ClinVar	chrX:g.38367392C>G	OTC	38367392	38367392	chrX	2	38367291	38367429	Indispensable
ClinVar	chrX:g.38367403A>T	OTC	38367403	38367403	chrX	2	38367291	38367429	Indispensable
ClinVar	chrX:g.38367418C>T	OTC	38367418	38367418	chrX	2	38367291	38367429	Indispensable
ClinVar	chrX:g.38367427G>A	OTC	38367427	38367427	chrX	2	38367291	38367429	Indispensable
ClinVar	chrX:g.38367429_38367429del	OTC	38367429	38367429	chrX	2	38367291	38367429	Indispensable
ClinVar	chrX:g.38369810G>T	OTC	38369810	38369810	chrX	3	38369796	38369877	Indispensable
ClinVar	chrX:g.38369815G>A	OTC	38369815	38369815	chrX	3	38369796	38369877	Indispensable
ClinVar	chrX:g.38369817A>G	OTC	38369817	38369817	chrX	3	38369796	38369877	Indispensable
ClinVar	chrX:g.38369832_38369833dup	OTC	38369832	38369833	chrX	3	38369796	38369877	Indispensable
ClinVar	chrX:g.38369833T>C	OTC	38369833	38369833	chrX	3	38369796	38369877	Indispensable
ClinVar	chrX:g.38369838G>A	OTC	38369838	38369838	chrX	3	38369796	38369877	Indispensable
ClinVar	chrX:g.38369853C>T	OTC	38369853	38369853	chrX	3	38369796	38369877	Indispensable
ClinVar	chrX:g.38369854G>A	OTC	38369854	38369854	chrX	3	38369796	38369877	Indispensable
ClinVar	chrX:g.38369857C>G	OTC	38369857	38369857	chrX	3	38369796	38369877	Indispensable
ClinVar	chrX:g.38369860G>C	OTC	38369860	38369860	chrX	3	38369796	38369877	Indispensable
ClinVar	chrX:g.38369877G>T	OTC	38369877	38369877	chrX	3	38369796	38369877	Indispensable
ClinVar	chrX:g.38369877_38369877del	OTC	38369877	38369877	chrX	3	38369796	38369877	Indispensable
ClinVar	chrX:g.38381344_38381344del	OTC	38381344	38381344	chrX	4	38381342	38381429	Indispensable
ClinVar	chrX:g.38381370T>A	OTC	38381370	38381370	chrX	4	38381342	38381429	Indispensable
ClinVar	chrX:g.38381375T>C	OTC	38381375	38381375	chrX	4	38381342	38381429	Indispensable
ClinVar	chrX:g.38381393A>G	OTC	38381393	38381393	chrX	4	38381342	38381429	Indispensable
ClinVar	chrX:g.38381393A>C	OTC	38381393	38381393	chrX	4	38381342	38381429	Indispensable
ClinVar	chrX:g.38381407_38381408insGTT	OTC	38381407	38381408	chrX	4	38381342	38381429	Indispensable
ClinVar	chrX:g.38381408A>G	OTC	38381408	38381408	chrX	4	38381342	38381429	Indispensable
ClinVar	chrX:g.38381419G>A	OTC	38381419	38381419	chrX	4	38381342	38381429	Indispensable
ClinVar	chrX:g.38381429G>A	OTC	38381429	38381429	chrX	4	38381342	38381429	Indispensable
ClinVar	chrX:g.38401276_38401277dup	OTC	38401276	38401277	chrX	5	38401275	38401428	Indispensable
ClinVar	chrX:g.38401283C>A	OTC	38401283	38401283	chrX	5	38401275	38401428	Indispensable
ClinVar	chrX:g.38401290_38401290del	OTC	38401290	38401290	chrX	5	38401275	38401428	Indispensable
ClinVar	chrX:g.38401291G>C	OTC	38401291	38401291	chrX	5	38401275	38401428	Indispensable
ClinVar	chrX:g.38401299_38401300dup	OTC	38401299	38401300	chrX	5	38401275	38401428	Indispensable
ClinVar	chrX:g.38401306G>C	OTC	38401306	38401306	chrX	5	38401275	38401428	Indispensable
ClinVar	chrX:g.38401309C>T	OTC	38401309	38401309	chrX	5	38401275	38401428	Indispensable
ClinVar	chrX:g.38401309C>G	OTC	38401309	38401309	chrX	5	38401275	38401428	Indispensable
ClinVar	chrX:g.38401310G>A	OTC	38401310	38401310	chrX	5	38401275	38401428	Indispensable
ClinVar	chrX:g.38401317T>A	OTC	38401317	38401317	chrX	5	38401275	38401428	Indispensable
ClinVar	chrX:g.38401325C>A	OTC	38401325	38401325	chrX	5	38401275	38401428	Indispensable
ClinVar	chrX:g.38401331T>C	OTC	38401331	38401331	chrX	5	38401275	38401428	Indispensable
ClinVar	chrX:g.38401337_38401337del	OTC	38401337	38401337	chrX	5	38401275	38401428	Indispensable
ClinVar	chrX:g.38401348G>T	OTC	38401348	38401348	chrX	5	38401275	38401428	Indispensable
ClinVar	chrX:g.38401365T>G	OTC	38401365	38401365	chrX	5	38401275	38401428	Indispensable
ClinVar	chrX:g.38401366A>T	OTC	38401366	38401366	chrX	5	38401275	38401428	Indispensable
ClinVar	chrX:g.38401368C>G	OTC	38401368	38401368	chrX	5	38401275	38401428	Indispensable
ClinVar	chrX:g.38401370A>G	OTC	38401370	38401370	chrX	5	38401275	38401428	Indispensable
ClinVar	chrX:g.38401372G>A	OTC	38401372	38401372	chrX	5	38401275	38401428	Indispensable
ClinVar	chrX:g.38401372G>C	OTC	38401372	38401372	chrX	5	38401275	38401428	Indispensable
ClinVar	chrX:g.38401373G>T	OTC	38401373	38401373	chrX	5	38401275	38401428	Indispensable
ClinVar	chrX:g.38401376T>G	OTC	38401376	38401376	chrX	5	38401275	38401428	Indispensable
ClinVar	chrX:g.38401376T>A	OTC	38401376	38401376	chrX	5	38401275	38401428	Indispensable
ClinVar	chrX:g.38401379C>G	OTC	38401379	38401379	chrX	5	38401275	38401428	Indispensable
ClinVar	chrX:g.38401390C>T	OTC	38401390	38401390	chrX	5	38401275	38401428	Indispensable
ClinVar	chrX:g.38401391A>G	OTC	38401391	38401391	chrX	5	38401275	38401428	Indispensable
ClinVar	chrX:g.38401393C>G	OTC	38401393	38401393	chrX	5	38401275	38401428	Indispensable
ClinVar	chrX:g.38401393C>T	OTC	38401393	38401393	chrX	5	38401275	38401428	Indispensable
ClinVar	chrX:g.38401405C>G	OTC	38401405	38401405	chrX	5	38401275	38401428	Indispensable
ClinVar	chrX:g.38401411G>C	OTC	38401411	38401411	chrX	5	38401275	38401428	Indispensable
ClinVar	chrX:g.38401421C>T	OTC	38401421	38401421	chrX	5	38401275	38401428	Indispensable
ClinVar	chrX:g.38401423C>T	OTC	38401423	38401423	chrX	5	38401275	38401428	Indispensable
ClinVar	chrX:g.38401427A>C	OTC	38401427	38401427	chrX	5	38401275	38401428	Indispensable
ClinVar	chrX:g.38401428G>C	OTC	38401428	38401428	chrX	5	38401275	38401428	Indispensable
ClinVar	chrX:g.38421032G>A	OTC	38421032	38421032	chrX	10	38421023	38421446	Indispensable
ClinVar	chrX:g.38421036_38421044del	OTC	38421036	38421044	chrX	10	38421023	38421446	Indispensable
ClinVar	chrX:g.38421042_38421042del	OTC	38421042	38421042	chrX	10	38421023	38421446	Indispensable
ClinVar	chrX:g.38421045C>G	OTC	38421045	38421045	chrX	10	38421023	38421446	Indispensable
ClinVar	chrX:g.38421050T>G	OTC	38421050	38421050	chrX	10	38421023	38421446	Indispensable
ClinVar	chrX:g.38421051A>T	OTC	38421051	38421051	chrX	10	38421023	38421446	Indispensable
ClinVar	chrX:g.38421056C>A	OTC	38421056	38421056	chrX	10	38421023	38421446	Indispensable
ClinVar	chrX:g.38421056C>T	OTC	38421056	38421056	chrX	10	38421023	38421446	Indispensable
ClinVar	chrX:g.38421068_38421068del	OTC	38421068	38421068	chrX	10	38421023	38421446	Indispensable
ClinVar	chrX:g.40053894_40053905delinsATGTTATAACATGGTAA	BCOR	40053894	40053905	chrX	14	40053886	40054042	Indispensable
ClinVar	chrX:g.40053925_40053926dup	BCOR	40053925	40053926	chrX	14	40053886	40054042	Indispensable
ClinVar	chrX:g.40053999_40054000dup	BCOR	40053999	40054000	chrX	14	40053886	40054042	Indispensable
ClinVar	chrX:g.40054038_40054038del	BCOR	40054038	40054038	chrX	14	40053886	40054042	Indispensable
ClinVar	chrX:g.40055395_40055395del	BCOR	40055395	40055395	chrX	12	40055368	40055513	Indispensable
ClinVar	chrX:g.40055398_40055398del	BCOR	40055398	40055398	chrX	12	40055368	40055513	Indispensable
ClinVar	chrX:g.40057168_40057168del	BCOR	40057168	40057168	chrX	11	40057155	40057321	Indispensable
ClinVar	chrX:g.40057199_40057199del	BCOR	40057199	40057199	chrX	11	40057155	40057321	Indispensable
ClinVar	chrX:g.40057210G>A	BCOR	40057210	40057210	chrX	11	40057155	40057321	Indispensable
ClinVar	chrX:g.40057246_40057250del	BCOR	40057246	40057250	chrX	11	40057155	40057321	Indispensable
ClinVar	chrX:g.40057253G>T	BCOR	40057253	40057253	chrX	11	40057155	40057321	Indispensable
ClinVar	chrX:g.40062778_40062779del	BCOR	40062778	40062779	chrX	9	40062746	40063071	Indispensable
ClinVar	chrX:g.40062936_40062936del	BCOR	40062936	40062936	chrX	9	40062746	40063071	Indispensable
ClinVar	chrX:g.40062940_40062943del	BCOR	40062940	40062943	chrX	9	40062746	40063071	Indispensable
ClinVar	chrX:g.40063004_40063005dup	BCOR	40063004	40063005	chrX	9	40062746	40063071	Indispensable
ClinVar	chrX:g.40064348G>A	BCOR	40064348	40064348	chrX	7	40064336	40064599	Indispensable
ClinVar	chrX:g.40064351G>A	BCOR	40064351	40064351	chrX	7	40064336	40064599	Indispensable
ClinVar	chrX:g.40064370_40064370del	BCOR	40064370	40064370	chrX	7	40064336	40064599	Indispensable
ClinVar	chrX:g.40064371_40064371del	BCOR	40064371	40064371	chrX	7	40064336	40064599	Indispensable
ClinVar	chrX:g.40064375_40064375del	BCOR	40064375	40064375	chrX	7	40064336	40064599	Indispensable
ClinVar	chrX:g.40064393_40064401del	BCOR	40064393	40064401	chrX	7	40064336	40064599	Indispensable
ClinVar	chrX:g.40064416_40064434del	BCOR	40064416	40064434	chrX	7	40064336	40064599	Indispensable
ClinVar	chrX:g.40064427_40064428del	BCOR	40064427	40064428	chrX	7	40064336	40064599	Indispensable
ClinVar	chrX:g.40064444_40064444del	BCOR	40064444	40064444	chrX	7	40064336	40064599	Indispensable
ClinVar	chrX:g.40064449_40064450dup	BCOR	40064449	40064450	chrX	7	40064336	40064599	Indispensable
ClinVar	chrX:g.40064483G>A	BCOR	40064483	40064483	chrX	7	40064336	40064599	Indispensable
ClinVar	chrX:g.40064552_40064552del	BCOR	40064552	40064552	chrX	7	40064336	40064599	Indispensable
ClinVar	chrX:g.40064567_40064568dup	BCOR	40064567	40064568	chrX	7	40064336	40064599	Indispensable
ClinVar	chrX:g.40064570_40064570del	BCOR	40064570	40064570	chrX	7	40064336	40064599	Indispensable
ClinVar	chrX:g.40064593_40064594dup	BCOR	40064593	40064594	chrX	7	40064336	40064599	Indispensable
ClinVar	chrX:g.40070979C>A	BCOR	40070979	40070979	chrX	6	40070973	40071159	Indispensable
ClinVar	chrX:g.40071022_40071023dup	BCOR	40071022	40071023	chrX	6	40070973	40071159	Indispensable
ClinVar	chrX:g.40071045_40071046delinsG	BCOR	40071045	40071046	chrX	6	40070973	40071159	Indispensable
ClinVar	chrX:g.40071058C>T	BCOR	40071058	40071058	chrX	6	40070973	40071159	Indispensable
ClinVar	chrX:g.40071102_40071103dup	BCOR	40071102	40071103	chrX	6	40070973	40071159	Indispensable
ClinVar	chrX:g.40071120_40071121del	BCOR	40071120	40071121	chrX	6	40070973	40071159	Indispensable
ClinVar	chrX:g.40071132C>A	BCOR	40071132	40071132	chrX	6	40070973	40071159	Indispensable
ClinVar	chrX:g.41123671_41123671del	USP9X	41123671	41123671	chrX	2	41123471	41123724	Indispensable
ClinVar	chrX:g.41123703_41123704dup	USP9X	41123703	41123704	chrX	2	41123471	41123724	Indispensable
ClinVar	chrX:g.41129046_41129047dup	USP9X	41129046	41129047	chrX	3	41129000	41129145	Indispensable
ClinVar	chrX:g.41129111_41129112del	USP9X	41129111	41129112	chrX	3	41129000	41129145	Indispensable
ClinVar	chrX:g.41131461C>T	USP9X	41131461	41131461	chrX	4	41131457	41131536	Indispensable
ClinVar	chrX:g.41131473_41131473del	USP9X	41131473	41131473	chrX	4	41131457	41131536	Indispensable
ClinVar	chrX:g.41134794T>A	USP9X	41134794	41134794	chrX	5	41134725	41134837	Indispensable
ClinVar	chrX:g.41134822G>T	USP9X	41134822	41134822	chrX	5	41134725	41134837	Indispensable
ClinVar	chrX:g.41140672T>C	USP9X	41140672	41140672	chrX	7	41140656	41140771	Indispensable
ClinVar	chrX:g.41141298T>C	USP9X	41141298	41141298	chrX	9	41141293	41141431	Indispensable
ClinVar	chrX:g.41141343T>A	USP9X	41141343	41141343	chrX	9	41141293	41141431	Indispensable
ClinVar	chrX:g.41141381C>T	USP9X	41141381	41141381	chrX	9	41141293	41141431	Indispensable
ClinVar	chrX:g.41141410G>A	USP9X	41141410	41141410	chrX	9	41141293	41141431	Indispensable
ClinVar	chrX:g.41152958C>T	USP9X	41152958	41152958	chrX	14	41152948	41153081	Indispensable
ClinVar	chrX:g.41153022_41153025del	USP9X	41153022	41153025	chrX	14	41152948	41153081	Indispensable
ClinVar	chrX:g.41162849G>T	USP9X	41162849	41162849	chrX	15	41162790	41162877	Indispensable
ClinVar	chrX:g.41165912C>T	USP9X	41165912	41165912	chrX	16	41165872	41166214	Indispensable
ClinVar	chrX:g.41166032_41166032del	USP9X	41166032	41166032	chrX	16	41165872	41166214	Indispensable
ClinVar	chrX:g.41166110C>T	USP9X	41166110	41166110	chrX	16	41165872	41166214	Indispensable
ClinVar	chrX:g.41166134C>T	USP9X	41166134	41166134	chrX	16	41165872	41166214	Indispensable
ClinVar	chrX:g.41166166_41166167dup	USP9X	41166166	41166167	chrX	16	41165872	41166214	Indispensable
ClinVar	chrX:g.41166194G>T	USP9X	41166194	41166194	chrX	16	41165872	41166214	Indispensable
ClinVar	chrX:g.41168097_41168098del	USP9X	41168097	41168098	chrX	18	41168007	41168218	Indispensable
ClinVar	chrX:g.41168136C>T	USP9X	41168136	41168136	chrX	18	41168007	41168218	Indispensable
ClinVar	chrX:g.41168183_41168183del	USP9X	41168183	41168183	chrX	18	41168007	41168218	Indispensable
ClinVar	chrX:g.41168218G>A	USP9X	41168218	41168218	chrX	18	41168007	41168218	Indispensable
ClinVar	chrX:g.41170002_41170003insCA	USP9X	41170002	41170003	chrX	19	41169995	41170235	Indispensable
ClinVar	chrX:g.41170104C>T	USP9X	41170104	41170104	chrX	19	41169995	41170235	Indispensable
ClinVar	chrX:g.41170234C>A	USP9X	41170234	41170234	chrX	19	41169995	41170235	Indispensable
ClinVar	chrX:g.41171876G>A	USP9X	41171876	41171876	chrX	21	41171838	41171958	Indispensable
ClinVar	chrX:g.41189403C>T	USP9X	41189403	41189403	chrX	26	41189309	41189475	Indispensable
ClinVar	chrX:g.41196259G>A	USP9X	41196259	41196259	chrX	27	41196251	41196359	Indispensable
ClinVar	chrX:g.41196307_41196308dup	USP9X	41196307	41196308	chrX	27	41196251	41196359	Indispensable
ClinVar	chrX:g.41198553C>T	USP9X	41198553	41198553	chrX	30	41198528	41198750	Indispensable
ClinVar	chrX:g.41198558_41198559dup	USP9X	41198558	41198559	chrX	30	41198528	41198750	Indispensable
ClinVar	chrX:g.41201182T>A	USP9X	41201182	41201182	chrX	31	41201060	41201280	Indispensable
ClinVar	chrX:g.41201212_41201212del	USP9X	41201212	41201212	chrX	31	41201060	41201280	Indispensable
ClinVar	chrX:g.41205450C>T	USP9X	41205450	41205450	chrX	32	41205303	41205493	Indispensable
ClinVar	chrX:g.41210514G>A	USP9X	41210514	41210514	chrX	33	41210509	41210682	Indispensable
ClinVar	chrX:g.41210546G>A	USP9X	41210546	41210546	chrX	33	41210509	41210682	Indispensable
ClinVar	chrX:g.41210679A>G	USP9X	41210679	41210679	chrX	33	41210509	41210682	Indispensable
ClinVar	chrX:g.41214576G>A	USP9X	41214576	41214576	chrX	34	41214568	41214709	Indispensable
ClinVar	chrX:g.41214591C>T	USP9X	41214591	41214591	chrX	34	41214568	41214709	Indispensable
ClinVar	chrX:g.41214594C>A	USP9X	41214594	41214594	chrX	34	41214568	41214709	Indispensable
ClinVar	chrX:g.41214651T>A	USP9X	41214651	41214651	chrX	34	41214568	41214709	Indispensable
ClinVar	chrX:g.41214668G>A	USP9X	41214668	41214668	chrX	34	41214568	41214709	Indispensable
ClinVar	chrX:g.41215906_41215907del	USP9X	41215906	41215907	chrX	35	41215899	41216652	Indispensable
ClinVar	chrX:g.41215924T>C	USP9X	41215924	41215924	chrX	35	41215899	41216652	Indispensable
ClinVar	chrX:g.41215936C>T	USP9X	41215936	41215936	chrX	35	41215899	41216652	Indispensable
ClinVar	chrX:g.41215962C>T	USP9X	41215962	41215962	chrX	35	41215899	41216652	Indispensable
ClinVar	chrX:g.41216115_41216121del	USP9X	41216115	41216121	chrX	35	41215899	41216652	Indispensable
ClinVar	chrX:g.41216161_41216161del	USP9X	41216161	41216161	chrX	35	41215899	41216652	Indispensable
ClinVar	chrX:g.41216171_41216172dup	USP9X	41216171	41216172	chrX	35	41215899	41216652	Indispensable
ClinVar	chrX:g.41216195_41216196dup	USP9X	41216195	41216196	chrX	35	41215899	41216652	Indispensable
ClinVar	chrX:g.41216199G>A	USP9X	41216199	41216199	chrX	35	41215899	41216652	Indispensable
ClinVar	chrX:g.41216285_41216286del	USP9X	41216285	41216286	chrX	35	41215899	41216652	Indispensable
ClinVar	chrX:g.41216571C>T	USP9X	41216571	41216571	chrX	35	41215899	41216652	Indispensable
ClinVar	chrX:g.41217327_41217327del	USP9X	41217327	41217327	chrX	36	41217220	41217343	Indispensable
ClinVar	chrX:g.41218415C>T	USP9X	41218415	41218415	chrX	37	41218372	41218597	Indispensable
ClinVar	chrX:g.41218440T>A	USP9X	41218440	41218440	chrX	37	41218372	41218597	Indispensable
ClinVar	chrX:g.41218473T>G	USP9X	41218473	41218473	chrX	37	41218372	41218597	Indispensable
ClinVar	chrX:g.41218526_41218527del	USP9X	41218526	41218527	chrX	37	41218372	41218597	Indispensable
ClinVar	chrX:g.41219123_41219124dup	USP9X	41219123	41219124	chrX	38	41219102	41219231	Indispensable
ClinVar	chrX:g.41219213_41219213del	USP9X	41219213	41219213	chrX	38	41219102	41219231	Indispensable
ClinVar	chrX:g.41224762_41224762del	USP9X	41224762	41224762	chrX	40	41224742	41224962	Indispensable
ClinVar	chrX:g.41224902_41224902del	USP9X	41224902	41224902	chrX	40	41224742	41224962	Indispensable
ClinVar	chrX:g.41224913_41224919del	USP9X	41224913	41224919	chrX	40	41224742	41224962	Indispensable
ClinVar	chrX:g.41224934C>T	USP9X	41224934	41224934	chrX	40	41224742	41224962	Indispensable
ClinVar	chrX:g.41224957_41224958dup	USP9X	41224957	41224958	chrX	40	41224742	41224962	Indispensable
ClinVar	chrX:g.41225066_41225067dup	USP9X	41225066	41225067	chrX	41	41225049	41225137	Indispensable
ClinVar	chrX:g.41229378_41229379dup	USP9X	41229378	41229379	chrX	42	41229253	41229409	Indispensable
ClinVar	chrX:g.41229397C>A	USP9X	41229397	41229397	chrX	42	41229253	41229409	Indispensable
ClinVar	chrX:g.41229398C>T	USP9X	41229398	41229398	chrX	42	41229253	41229409	Indispensable
ClinVar	chrX:g.41334253A>G	DDX3X	41334253	41334253	chrX	1	41334162	41334297	Indispensable
ClinVar	chrX:g.41334253A>T	DDX3X	41334253	41334253	chrX	1	41334162	41334297	Indispensable
ClinVar	chrX:g.41334255G>C	DDX3X	41334255	41334255	chrX	1	41334162	41334297	Indispensable
ClinVar	chrX:g.41334255G>A	DDX3X	41334255	41334255	chrX	1	41334162	41334297	Indispensable
ClinVar	chrX:g.41334255G>T	DDX3X	41334255	41334255	chrX	1	41334162	41334297	Indispensable
ClinVar	chrX:g.41334255_41334256del	DDX3X	41334255	41334256	chrX	1	41334162	41334297	Indispensable
ClinVar	chrX:g.41334258_41334259dup	DDX3X	41334258	41334259	chrX	1	41334162	41334297	Indispensable
ClinVar	chrX:g.41334292C>T	DDX3X	41334292	41334292	chrX	1	41334162	41334297	Indispensable
ClinVar	chrX:g.41337427_41337428dup	DDX3X	41337427	41337428	chrX	2	41337408	41337465	Indispensable
ClinVar	chrX:g.41337433C>A	DDX3X	41337433	41337433	chrX	2	41337408	41337465	Indispensable
ClinVar	chrX:g.41337438_41337438del	DDX3X	41337438	41337438	chrX	2	41337408	41337465	Indispensable
ClinVar	chrX:g.41337441_41337442dup	DDX3X	41337441	41337442	chrX	2	41337408	41337465	Indispensable
ClinVar	chrX:g.41337441_41337442insCT	DDX3X	41337441	41337442	chrX	2	41337408	41337465	Indispensable
ClinVar	chrX:g.41337457_41337457del	DDX3X	41337457	41337457	chrX	2	41337408	41337465	Indispensable
ClinVar	chrX:g.41341495_41341495del	DDX3X	41341495	41341495	chrX	4	41341484	41341616	Indispensable
ClinVar	chrX:g.41341499_41341500del	DDX3X	41341499	41341500	chrX	4	41341484	41341616	Indispensable
ClinVar	chrX:g.41341511G>A	DDX3X	41341511	41341511	chrX	4	41341484	41341616	Indispensable
ClinVar	chrX:g.41341512G>A	DDX3X	41341512	41341512	chrX	4	41341484	41341616	Indispensable
ClinVar	chrX:g.41341521_41341522dup	DDX3X	41341521	41341522	chrX	4	41341484	41341616	Indispensable
ClinVar	chrX:g.41341527_41341528dup	DDX3X	41341527	41341528	chrX	4	41341484	41341616	Indispensable
ClinVar	chrX:g.41341532_41341533dup	DDX3X	41341532	41341533	chrX	4	41341484	41341616	Indispensable
ClinVar	chrX:g.41341539T>G	DDX3X	41341539	41341539	chrX	4	41341484	41341616	Indispensable
ClinVar	chrX:g.41341560_41341561dup	DDX3X	41341560	41341561	chrX	4	41341484	41341616	Indispensable
ClinVar	chrX:g.41341565C>G	DDX3X	41341565	41341565	chrX	4	41341484	41341616	Indispensable
ClinVar	chrX:g.41341565C>A	DDX3X	41341565	41341565	chrX	4	41341484	41341616	Indispensable
ClinVar	chrX:g.41341566_41341567del	DDX3X	41341566	41341567	chrX	4	41341484	41341616	Indispensable
ClinVar	chrX:g.41341573_41341574insACTT	DDX3X	41341573	41341574	chrX	4	41341484	41341616	Indispensable
ClinVar	chrX:g.41341587_41341587del	DDX3X	41341587	41341587	chrX	4	41341484	41341616	Indispensable
ClinVar	chrX:g.41341597G>T	DDX3X	41341597	41341597	chrX	4	41341484	41341616	Indispensable
ClinVar	chrX:g.41341606_41341607dup	DDX3X	41341606	41341607	chrX	4	41341484	41341616	Indispensable
ClinVar	chrX:g.41341609_41341610dup	DDX3X	41341609	41341610	chrX	4	41341484	41341616	Indispensable
ClinVar	chrX:g.41342743_41342744dup	DDX3X	41342743	41342744	chrX	6	41342737	41342836	Indispensable
ClinVar	chrX:g.41342744_41342745del	DDX3X	41342744	41342745	chrX	6	41342737	41342836	Indispensable
ClinVar	chrX:g.41342780_41342781dup	DDX3X	41342780	41342781	chrX	6	41342737	41342836	Indispensable
ClinVar	chrX:g.41342782C>G	DDX3X	41342782	41342782	chrX	6	41342737	41342836	Indispensable
ClinVar	chrX:g.41342818T>A	DDX3X	41342818	41342818	chrX	6	41342737	41342836	Indispensable
ClinVar	chrX:g.41343216T>G	DDX3X	41343216	41343216	chrX	7	41343216	41343351	Indispensable
ClinVar	chrX:g.41343237G>T	DDX3X	41343237	41343237	chrX	7	41343216	41343351	Indispensable
ClinVar	chrX:g.41343243_41343245del	DDX3X	41343243	41343245	chrX	7	41343216	41343351	Indispensable
ClinVar	chrX:g.41343244T>C	DDX3X	41343244	41343244	chrX	7	41343216	41343351	Indispensable
ClinVar	chrX:g.41343250_41343251dup	DDX3X	41343250	41343251	chrX	7	41343216	41343351	Indispensable
ClinVar	chrX:g.41343264A>C	DDX3X	41343264	41343264	chrX	7	41343216	41343351	Indispensable
ClinVar	chrX:g.41343264_41343267del	DDX3X	41343264	41343267	chrX	7	41343216	41343351	Indispensable
ClinVar	chrX:g.41343271A>G	DDX3X	41343271	41343271	chrX	7	41343216	41343351	Indispensable
ClinVar	chrX:g.41343272T>A	DDX3X	41343272	41343272	chrX	7	41343216	41343351	Indispensable
ClinVar	chrX:g.41343277G>T	DDX3X	41343277	41343277	chrX	7	41343216	41343351	Indispensable
ClinVar	chrX:g.41343279C>T	DDX3X	41343279	41343279	chrX	7	41343216	41343351	Indispensable
ClinVar	chrX:g.41343282A>C	DDX3X	41343282	41343282	chrX	7	41343216	41343351	Indispensable
ClinVar	chrX:g.41343286C>T	DDX3X	41343286	41343286	chrX	7	41343216	41343351	Indispensable
ClinVar	chrX:g.41343288G>A	DDX3X	41343288	41343288	chrX	7	41343216	41343351	Indispensable
ClinVar	chrX:g.41343291C>T	DDX3X	41343291	41343291	chrX	7	41343216	41343351	Indispensable
ClinVar	chrX:g.41343292_41343292del	DDX3X	41343292	41343292	chrX	7	41343216	41343351	Indispensable
ClinVar	chrX:g.41343294_41343297del	DDX3X	41343294	41343297	chrX	7	41343216	41343351	Indispensable
ClinVar	chrX:g.41343304_41343306delinsA	DDX3X	41343304	41343306	chrX	7	41343216	41343351	Indispensable
ClinVar	chrX:g.41343307C>A	DDX3X	41343307	41343307	chrX	7	41343216	41343351	Indispensable
ClinVar	chrX:g.41343312_41343314del	DDX3X	41343312	41343314	chrX	7	41343216	41343351	Indispensable
ClinVar	chrX:g.41343313_41343315delinsCC	DDX3X	41343313	41343315	chrX	7	41343216	41343351	Indispensable
ClinVar	chrX:g.41343314_41343315dup	DDX3X	41343314	41343315	chrX	7	41343216	41343351	Indispensable
ClinVar	chrX:g.41343321A>T	DDX3X	41343321	41343321	chrX	7	41343216	41343351	Indispensable
ClinVar	chrX:g.41343321_41343322del	DDX3X	41343321	41343322	chrX	7	41343216	41343351	Indispensable
ClinVar	chrX:g.41343330_41343330del	DDX3X	41343330	41343330	chrX	7	41343216	41343351	Indispensable
ClinVar	chrX:g.41343331T>C	DDX3X	41343331	41343331	chrX	7	41343216	41343351	Indispensable
ClinVar	chrX:g.41343346A>G	DDX3X	41343346	41343346	chrX	7	41343216	41343351	Indispensable
ClinVar	chrX:g.41343348A>G	DDX3X	41343348	41343348	chrX	7	41343216	41343351	Indispensable
ClinVar	chrX:g.41343750_41343751del	DDX3X	41343750	41343751	chrX	8	41343737	41343822	Indispensable
ClinVar	chrX:g.41343760_41343761dup	DDX3X	41343760	41343761	chrX	8	41343737	41343822	Indispensable
ClinVar	chrX:g.41343778C>T	DDX3X	41343778	41343778	chrX	8	41343737	41343822	Indispensable
ClinVar	chrX:g.41343782_41343782del	DDX3X	41343782	41343782	chrX	8	41343737	41343822	Indispensable
ClinVar	chrX:g.41343788C>G	DDX3X	41343788	41343788	chrX	8	41343737	41343822	Indispensable
ClinVar	chrX:g.41343802G>T	DDX3X	41343802	41343802	chrX	8	41343737	41343822	Indispensable
ClinVar	chrX:g.41343805_41343806insGCGCCT	DDX3X	41343805	41343806	chrX	8	41343737	41343822	Indispensable
ClinVar	chrX:g.41343806_41343807dup	DDX3X	41343806	41343807	chrX	8	41343737	41343822	Indispensable
ClinVar	chrX:g.41343822G>A	DDX3X	41343822	41343822	chrX	8	41343737	41343822	Indispensable
ClinVar	chrX:g.41344030_41344031dup	DDX3X	41344030	41344031	chrX	9	41344030	41344128	Indispensable
ClinVar	chrX:g.41344036_41344036del	DDX3X	41344036	41344036	chrX	9	41344030	41344128	Indispensable
ClinVar	chrX:g.41344044T>G	DDX3X	41344044	41344044	chrX	9	41344030	41344128	Indispensable
ClinVar	chrX:g.41344083_41344083delinsCT	DDX3X	41344083	41344083	chrX	9	41344030	41344128	Indispensable
ClinVar	chrX:g.41344084C>T	DDX3X	41344084	41344084	chrX	9	41344030	41344128	Indispensable
ClinVar	chrX:g.41344085_41344087del	DDX3X	41344085	41344087	chrX	9	41344030	41344128	Indispensable
ClinVar	chrX:g.41344086_41344088delinsGA	DDX3X	41344086	41344088	chrX	9	41344030	41344128	Indispensable
ClinVar	chrX:g.41344093G>T	DDX3X	41344093	41344093	chrX	9	41344030	41344128	Indispensable
ClinVar	chrX:g.41344095_41344096dup	DDX3X	41344095	41344096	chrX	9	41344030	41344128	Indispensable
ClinVar	chrX:g.41344105C>T	DDX3X	41344105	41344105	chrX	9	41344030	41344128	Indispensable
ClinVar	chrX:g.41344126A>G	DDX3X	41344126	41344126	chrX	9	41344030	41344128	Indispensable
ClinVar	chrX:g.41344126A>T	DDX3X	41344126	41344126	chrX	9	41344030	41344128	Indispensable
ClinVar	chrX:g.41344243C>G	DDX3X	41344243	41344243	chrX	10	41344239	41344399	Indispensable
ClinVar	chrX:g.41344243C>A	DDX3X	41344243	41344243	chrX	10	41344239	41344399	Indispensable
ClinVar	chrX:g.41344247C>A	DDX3X	41344247	41344247	chrX	10	41344239	41344399	Indispensable
ClinVar	chrX:g.41344249G>A	DDX3X	41344249	41344249	chrX	10	41344239	41344399	Indispensable
ClinVar	chrX:g.41344252C>T	DDX3X	41344252	41344252	chrX	10	41344239	41344399	Indispensable
ClinVar	chrX:g.41344261G>C	DDX3X	41344261	41344261	chrX	10	41344239	41344399	Indispensable
ClinVar	chrX:g.41344290A>G	DDX3X	41344290	41344290	chrX	10	41344239	41344399	Indispensable
ClinVar	chrX:g.41344296C>T	DDX3X	41344296	41344296	chrX	10	41344239	41344399	Indispensable
ClinVar	chrX:g.41344299C>T	DDX3X	41344299	41344299	chrX	10	41344239	41344399	Indispensable
ClinVar	chrX:g.41344302_41344303dup	DDX3X	41344302	41344303	chrX	10	41344239	41344399	Indispensable
ClinVar	chrX:g.41344305C>T	DDX3X	41344305	41344305	chrX	10	41344239	41344399	Indispensable
ClinVar	chrX:g.41344338_41344339dup	DDX3X	41344338	41344339	chrX	10	41344239	41344399	Indispensable
ClinVar	chrX:g.41344339C>T	DDX3X	41344339	41344339	chrX	10	41344239	41344399	Indispensable
ClinVar	chrX:g.41344345C>T	DDX3X	41344345	41344345	chrX	10	41344239	41344399	Indispensable
ClinVar	chrX:g.41344353C>G	DDX3X	41344353	41344353	chrX	10	41344239	41344399	Indispensable
ClinVar	chrX:g.41344395T>C	DDX3X	41344395	41344395	chrX	10	41344239	41344399	Indispensable
ClinVar	chrX:g.41345183C>G	DDX3X	41345183	41345183	chrX	11	41345180	41345324	Indispensable
ClinVar	chrX:g.41345190_41345190del	DDX3X	41345190	41345190	chrX	11	41345180	41345324	Indispensable
ClinVar	chrX:g.41345195_41345195del	DDX3X	41345195	41345195	chrX	11	41345180	41345324	Indispensable
ClinVar	chrX:g.41345200_41345201dup	DDX3X	41345200	41345201	chrX	11	41345180	41345324	Indispensable
ClinVar	chrX:g.41345206G>A	DDX3X	41345206	41345206	chrX	11	41345180	41345324	Indispensable
ClinVar	chrX:g.41345206G>C	DDX3X	41345206	41345206	chrX	11	41345180	41345324	Indispensable
ClinVar	chrX:g.41345211T>G	DDX3X	41345211	41345211	chrX	11	41345180	41345324	Indispensable
ClinVar	chrX:g.41345245T>G	DDX3X	41345245	41345245	chrX	11	41345180	41345324	Indispensable
ClinVar	chrX:g.41345245T>C	DDX3X	41345245	41345245	chrX	11	41345180	41345324	Indispensable
ClinVar	chrX:g.41345250G>T	DDX3X	41345250	41345250	chrX	11	41345180	41345324	Indispensable
ClinVar	chrX:g.41345252_41345253dup	DDX3X	41345252	41345253	chrX	11	41345180	41345324	Indispensable
ClinVar	chrX:g.41345256_41345257dup	DDX3X	41345256	41345257	chrX	11	41345180	41345324	Indispensable
ClinVar	chrX:g.41345258_41345259dup	DDX3X	41345258	41345259	chrX	11	41345180	41345324	Indispensable
ClinVar	chrX:g.41345264G>T	DDX3X	41345264	41345264	chrX	11	41345180	41345324	Indispensable
ClinVar	chrX:g.41345280_41345281insCT	DDX3X	41345280	41345281	chrX	11	41345180	41345324	Indispensable
ClinVar	chrX:g.41345281G>A	DDX3X	41345281	41345281	chrX	11	41345180	41345324	Indispensable
ClinVar	chrX:g.41345298A>C	DDX3X	41345298	41345298	chrX	11	41345180	41345324	Indispensable
ClinVar	chrX:g.41345302C>G	DDX3X	41345302	41345302	chrX	11	41345180	41345324	Indispensable
ClinVar	chrX:g.41345306_41345306del	DDX3X	41345306	41345306	chrX	11	41345180	41345324	Indispensable
ClinVar	chrX:g.41345310C>T	DDX3X	41345310	41345310	chrX	11	41345180	41345324	Indispensable
ClinVar	chrX:g.41345311C>A	DDX3X	41345311	41345311	chrX	11	41345180	41345324	Indispensable
ClinVar	chrX:g.41345411_41345412dup	DDX3X	41345411	41345412	chrX	12	41345404	41345548	Indispensable
ClinVar	chrX:g.41345416G>A	DDX3X	41345416	41345416	chrX	12	41345404	41345548	Indispensable
ClinVar	chrX:g.41345418_41345418del	DDX3X	41345418	41345418	chrX	12	41345404	41345548	Indispensable
ClinVar	chrX:g.41345423_41345429del	DDX3X	41345423	41345429	chrX	12	41345404	41345548	Indispensable
ClinVar	chrX:g.41345427_41345428dup	DDX3X	41345427	41345428	chrX	12	41345404	41345548	Indispensable
ClinVar	chrX:g.41345442_41345442del	DDX3X	41345442	41345442	chrX	12	41345404	41345548	Indispensable
ClinVar	chrX:g.41345444C>A	DDX3X	41345444	41345444	chrX	12	41345404	41345548	Indispensable
ClinVar	chrX:g.41345449G>C	DDX3X	41345449	41345449	chrX	12	41345404	41345548	Indispensable
ClinVar	chrX:g.41345449_41345449del	DDX3X	41345449	41345449	chrX	12	41345404	41345548	Indispensable
ClinVar	chrX:g.41345452A>G	DDX3X	41345452	41345452	chrX	12	41345404	41345548	Indispensable
ClinVar	chrX:g.41345460_41345479del	DDX3X	41345460	41345479	chrX	12	41345404	41345548	Indispensable
ClinVar	chrX:g.41345470_41345471dup	DDX3X	41345470	41345471	chrX	12	41345404	41345548	Indispensable
ClinVar	chrX:g.41345474_41345478del	DDX3X	41345474	41345478	chrX	12	41345404	41345548	Indispensable
ClinVar	chrX:g.41345476A>T	DDX3X	41345476	41345476	chrX	12	41345404	41345548	Indispensable
ClinVar	chrX:g.41345477T>C	DDX3X	41345477	41345477	chrX	12	41345404	41345548	Indispensable
ClinVar	chrX:g.41345482C>G	DDX3X	41345482	41345482	chrX	12	41345404	41345548	Indispensable
ClinVar	chrX:g.41345482C>A	DDX3X	41345482	41345482	chrX	12	41345404	41345548	Indispensable
ClinVar	chrX:g.41345483_41345484del	DDX3X	41345483	41345484	chrX	12	41345404	41345548	Indispensable
ClinVar	chrX:g.41345483_41345486del	DDX3X	41345483	41345486	chrX	12	41345404	41345548	Indispensable
ClinVar	chrX:g.41345485A>T	DDX3X	41345485	41345485	chrX	12	41345404	41345548	Indispensable
ClinVar	chrX:g.41345489_41345489del	DDX3X	41345489	41345489	chrX	12	41345404	41345548	Indispensable
ClinVar	chrX:g.41345494_41345497del	DDX3X	41345494	41345497	chrX	12	41345404	41345548	Indispensable
ClinVar	chrX:g.41345495G>A	DDX3X	41345495	41345495	chrX	12	41345404	41345548	Indispensable
ClinVar	chrX:g.41345507C>G	DDX3X	41345507	41345507	chrX	12	41345404	41345548	Indispensable
ClinVar	chrX:g.41345507_41345510del	DDX3X	41345507	41345510	chrX	12	41345404	41345548	Indispensable
ClinVar	chrX:g.41345510_41345513del	DDX3X	41345510	41345513	chrX	12	41345404	41345548	Indispensable
ClinVar	chrX:g.41345515_41345516dup	DDX3X	41345515	41345516	chrX	12	41345404	41345548	Indispensable
ClinVar	chrX:g.41345530_41345531dup	DDX3X	41345530	41345531	chrX	12	41345404	41345548	Indispensable
ClinVar	chrX:g.41345537T>C	DDX3X	41345537	41345537	chrX	12	41345404	41345548	Indispensable
ClinVar	chrX:g.41346228_41346229dup	DDX3X	41346228	41346229	chrX	13	41346229	41346410	Indispensable
ClinVar	chrX:g.41346233_41346233del	DDX3X	41346233	41346233	chrX	13	41346229	41346410	Indispensable
ClinVar	chrX:g.41346238C>G	DDX3X	41346238	41346238	chrX	13	41346229	41346410	Indispensable
ClinVar	chrX:g.41346247T>G	DDX3X	41346247	41346247	chrX	13	41346229	41346410	Indispensable
ClinVar	chrX:g.41346254T>G	DDX3X	41346254	41346254	chrX	13	41346229	41346410	Indispensable
ClinVar	chrX:g.41346256T>A	DDX3X	41346256	41346256	chrX	13	41346229	41346410	Indispensable
ClinVar	chrX:g.41346258G>T	DDX3X	41346258	41346258	chrX	13	41346229	41346410	Indispensable
ClinVar	chrX:g.41346267A>T	DDX3X	41346267	41346267	chrX	13	41346229	41346410	Indispensable
ClinVar	chrX:g.41346283T>C	DDX3X	41346283	41346283	chrX	13	41346229	41346410	Indispensable
ClinVar	chrX:g.41346303G>T	DDX3X	41346303	41346303	chrX	13	41346229	41346410	Indispensable
ClinVar	chrX:g.41346307_41346311del	DDX3X	41346307	41346311	chrX	13	41346229	41346410	Indispensable
ClinVar	chrX:g.41346310_41346313del	DDX3X	41346310	41346313	chrX	13	41346229	41346410	Indispensable
ClinVar	chrX:g.41346311C>G	DDX3X	41346311	41346311	chrX	13	41346229	41346410	Indispensable
ClinVar	chrX:g.41346311_41346312del	DDX3X	41346311	41346312	chrX	13	41346229	41346410	Indispensable
ClinVar	chrX:g.41346328A>G	DDX3X	41346328	41346328	chrX	13	41346229	41346410	Indispensable
ClinVar	chrX:g.41346334A>G	DDX3X	41346334	41346334	chrX	13	41346229	41346410	Indispensable
ClinVar	chrX:g.41346337G>T	DDX3X	41346337	41346337	chrX	13	41346229	41346410	Indispensable
ClinVar	chrX:g.41346342C>G	DDX3X	41346342	41346342	chrX	13	41346229	41346410	Indispensable
ClinVar	chrX:g.41346342C>T	DDX3X	41346342	41346342	chrX	13	41346229	41346410	Indispensable
ClinVar	chrX:g.41346349_41346352delinsTCTC	DDX3X	41346349	41346352	chrX	13	41346229	41346410	Indispensable
ClinVar	chrX:g.41346352G>C	DDX3X	41346352	41346352	chrX	13	41346229	41346410	Indispensable
ClinVar	chrX:g.41346352_41346353insGTCTC	DDX3X	41346352	41346353	chrX	13	41346229	41346410	Indispensable
ClinVar	chrX:g.41346352_41346354del	DDX3X	41346352	41346354	chrX	13	41346229	41346410	Indispensable
ClinVar	chrX:g.41346354_41346355dup	DDX3X	41346354	41346355	chrX	13	41346229	41346410	Indispensable
ClinVar	chrX:g.41346360G>A	DDX3X	41346360	41346360	chrX	13	41346229	41346410	Indispensable
ClinVar	chrX:g.41346361C>A	DDX3X	41346361	41346361	chrX	13	41346229	41346410	Indispensable
ClinVar	chrX:g.41346364T>C	DDX3X	41346364	41346364	chrX	13	41346229	41346410	Indispensable
ClinVar	chrX:g.41346366_41346367dup	DDX3X	41346366	41346367	chrX	13	41346229	41346410	Indispensable
ClinVar	chrX:g.41346374_41346374del	DDX3X	41346374	41346374	chrX	13	41346229	41346410	Indispensable
ClinVar	chrX:g.41346376G>C	DDX3X	41346376	41346376	chrX	13	41346229	41346410	Indispensable
ClinVar	chrX:g.41346379C>A	DDX3X	41346379	41346379	chrX	13	41346229	41346410	Indispensable
ClinVar	chrX:g.41346394T>G	DDX3X	41346394	41346394	chrX	13	41346229	41346410	Indispensable
ClinVar	chrX:g.41346397T>C	DDX3X	41346397	41346397	chrX	13	41346229	41346410	Indispensable
ClinVar	chrX:g.41346399G>A	DDX3X	41346399	41346399	chrX	13	41346229	41346410	Indispensable
ClinVar	chrX:g.41346400T>G	DDX3X	41346400	41346400	chrX	13	41346229	41346410	Indispensable
ClinVar	chrX:g.41346406C>T	DDX3X	41346406	41346406	chrX	13	41346229	41346410	Indispensable
ClinVar	chrX:g.41346406C>G	DDX3X	41346406	41346406	chrX	13	41346229	41346410	Indispensable
ClinVar	chrX:g.41346505_41346506dup	DDX3X	41346505	41346506	chrX	14	41346505	41346622	Indispensable
ClinVar	chrX:g.41346506_41346507dup	DDX3X	41346506	41346507	chrX	14	41346505	41346622	Indispensable
ClinVar	chrX:g.41346510_41346511insATGCT	DDX3X	41346510	41346511	chrX	14	41346505	41346622	Indispensable
ClinVar	chrX:g.41346511G>A	DDX3X	41346511	41346511	chrX	14	41346505	41346622	Indispensable
ClinVar	chrX:g.41346518G>A	DDX3X	41346518	41346518	chrX	14	41346505	41346622	Indispensable
ClinVar	chrX:g.41346520C>G	DDX3X	41346520	41346520	chrX	14	41346505	41346622	Indispensable
ClinVar	chrX:g.41346527T>C	DDX3X	41346527	41346527	chrX	14	41346505	41346622	Indispensable
ClinVar	chrX:g.41346533A>T	DDX3X	41346533	41346533	chrX	14	41346505	41346622	Indispensable
ClinVar	chrX:g.41346542_41346543del	DDX3X	41346542	41346543	chrX	14	41346505	41346622	Indispensable
ClinVar	chrX:g.41346542_41346546del	DDX3X	41346542	41346546	chrX	14	41346505	41346622	Indispensable
ClinVar	chrX:g.41346544G>C	DDX3X	41346544	41346544	chrX	14	41346505	41346622	Indispensable
ClinVar	chrX:g.41346545T>C	DDX3X	41346545	41346545	chrX	14	41346505	41346622	Indispensable
ClinVar	chrX:g.41346545T>G	DDX3X	41346545	41346545	chrX	14	41346505	41346622	Indispensable
ClinVar	chrX:g.41346546_41346547dup	DDX3X	41346546	41346547	chrX	14	41346505	41346622	Indispensable
ClinVar	chrX:g.41346550A>G	DDX3X	41346550	41346550	chrX	14	41346505	41346622	Indispensable
ClinVar	chrX:g.41346554T>C	DDX3X	41346554	41346554	chrX	14	41346505	41346622	Indispensable
ClinVar	chrX:g.41346569_41346570dup	DDX3X	41346569	41346570	chrX	14	41346505	41346622	Indispensable
ClinVar	chrX:g.41346580_41346580del	DDX3X	41346580	41346580	chrX	14	41346505	41346622	Indispensable
ClinVar	chrX:g.41346581A>G	DDX3X	41346581	41346581	chrX	14	41346505	41346622	Indispensable
ClinVar	chrX:g.41346590G>A	DDX3X	41346590	41346590	chrX	14	41346505	41346622	Indispensable
ClinVar	chrX:g.41346606_41346616del	DDX3X	41346606	41346616	chrX	14	41346505	41346622	Indispensable
ClinVar	chrX:g.41346607_41346608dup	DDX3X	41346607	41346608	chrX	14	41346505	41346622	Indispensable
ClinVar	chrX:g.41346870T>C	DDX3X	41346870	41346870	chrX	15	41346859	41347012	Indispensable
ClinVar	chrX:g.41346871C>G	DDX3X	41346871	41346871	chrX	15	41346859	41347012	Indispensable
ClinVar	chrX:g.41346875_41346876dup	DDX3X	41346875	41346876	chrX	15	41346859	41347012	Indispensable
ClinVar	chrX:g.41346877_41346878insTTC	DDX3X	41346877	41346878	chrX	15	41346859	41347012	Indispensable
ClinVar	chrX:g.41346898_41346898del	DDX3X	41346898	41346898	chrX	15	41346859	41347012	Indispensable
ClinVar	chrX:g.41346900_41346903del	DDX3X	41346900	41346903	chrX	15	41346859	41347012	Indispensable
ClinVar	chrX:g.41346901_41346905del	DDX3X	41346901	41346905	chrX	15	41346859	41347012	Indispensable
ClinVar	chrX:g.41346910T>C	DDX3X	41346910	41346910	chrX	15	41346859	41347012	Indispensable
ClinVar	chrX:g.41346936C>T	DDX3X	41346936	41346936	chrX	15	41346859	41347012	Indispensable
ClinVar	chrX:g.41346938A>C	DDX3X	41346938	41346938	chrX	15	41346859	41347012	Indispensable
ClinVar	chrX:g.41346938_41346939del	DDX3X	41346938	41346939	chrX	15	41346859	41347012	Indispensable
ClinVar	chrX:g.41346946C>T	DDX3X	41346946	41346946	chrX	15	41346859	41347012	Indispensable
ClinVar	chrX:g.41346955T>C	DDX3X	41346955	41346955	chrX	15	41346859	41347012	Indispensable
ClinVar	chrX:g.41346967_41346968dup	DDX3X	41346967	41346968	chrX	15	41346859	41347012	Indispensable
ClinVar	chrX:g.41346971T>G	DDX3X	41346971	41346971	chrX	15	41346859	41347012	Indispensable
ClinVar	chrX:g.41346975_41346976dup	DDX3X	41346975	41346976	chrX	15	41346859	41347012	Indispensable
ClinVar	chrX:g.41346978_41346982del	DDX3X	41346978	41346982	chrX	15	41346859	41347012	Indispensable
ClinVar	chrX:g.41346988_41346989dup	DDX3X	41346988	41346989	chrX	15	41346859	41347012	Indispensable
ClinVar	chrX:g.41346989_41346989del	DDX3X	41346989	41346989	chrX	15	41346859	41347012	Indispensable
ClinVar	chrX:g.41346999G>T	DDX3X	41346999	41346999	chrX	15	41346859	41347012	Indispensable
ClinVar	chrX:g.41347314G>A	DDX3X	41347314	41347314	chrX	16	41347312	41347451	Indispensable
ClinVar	chrX:g.41347348C>G	DDX3X	41347348	41347348	chrX	16	41347312	41347451	Indispensable
ClinVar	chrX:g.41347348C>A	DDX3X	41347348	41347348	chrX	16	41347312	41347451	Indispensable
ClinVar	chrX:g.41347349C>T	DDX3X	41347349	41347349	chrX	16	41347312	41347451	Indispensable
ClinVar	chrX:g.41347381_41347381del	DDX3X	41347381	41347381	chrX	16	41347312	41347451	Indispensable
ClinVar	chrX:g.41347400_41347401dup	DDX3X	41347400	41347401	chrX	16	41347312	41347451	Indispensable
ClinVar	chrX:g.41347405_41347405del	DDX3X	41347405	41347405	chrX	16	41347312	41347451	Indispensable
ClinVar	chrX:g.41447899C>T	NYX	41447899	41447899	chrX	2	41447849	41447926	Indispensable
ClinVar	chrX:g.41473488_41473509del	NYX	41473488	41473509	chrX	3	41473491	41475652	Indispensable
ClinVar	chrX:g.41473508_41473508del	NYX	41473508	41473508	chrX	3	41473491	41475652	Indispensable
ClinVar	chrX:g.41473547_41473547del	NYX	41473547	41473547	chrX	3	41473491	41475652	Indispensable
ClinVar	chrX:g.41473558C>A	NYX	41473558	41473558	chrX	3	41473491	41475652	Indispensable
ClinVar	chrX:g.41473564_41473565insCAGCAT	NYX	41473564	41473565	chrX	3	41473491	41475652	Indispensable
ClinVar	chrX:g.41473587C>A	NYX	41473587	41473587	chrX	3	41473491	41475652	Indispensable
ClinVar	chrX:g.41473597C>A	NYX	41473597	41473597	chrX	3	41473491	41475652	Indispensable
ClinVar	chrX:g.41473734G>C	NYX	41473734	41473734	chrX	3	41473491	41475652	Indispensable
ClinVar	chrX:g.41473753_41473754insCG	NYX	41473753	41473754	chrX	3	41473491	41475652	Indispensable
ClinVar	chrX:g.41473755T>C	NYX	41473755	41473755	chrX	3	41473491	41475652	Indispensable
ClinVar	chrX:g.41473887_41473888delinsAA	NYX	41473887	41473888	chrX	3	41473491	41475652	Indispensable
ClinVar	chrX:g.41473944T>G	NYX	41473944	41473944	chrX	3	41473491	41475652	Indispensable
ClinVar	chrX:g.41473949G>C	NYX	41473949	41473949	chrX	3	41473491	41475652	Indispensable
ClinVar	chrX:g.41473973_41473974dup	NYX	41473973	41473974	chrX	3	41473491	41475652	Indispensable
ClinVar	chrX:g.41473977C>G	NYX	41473977	41473977	chrX	3	41473491	41475652	Indispensable
ClinVar	chrX:g.41473984_41473984del	NYX	41473984	41473984	chrX	3	41473491	41475652	Indispensable
ClinVar	chrX:g.41473986_41473996del	NYX	41473986	41473996	chrX	3	41473491	41475652	Indispensable
ClinVar	chrX:g.41474012_41474013delinsAA	NYX	41474012	41474013	chrX	3	41473491	41475652	Indispensable
ClinVar	chrX:g.41474024_41474025dup	NYX	41474024	41474025	chrX	3	41473491	41475652	Indispensable
ClinVar	chrX:g.41474055C>A	NYX	41474055	41474055	chrX	3	41473491	41475652	Indispensable
ClinVar	chrX:g.41474156_41474157dup	NYX	41474156	41474157	chrX	3	41473491	41475652	Indispensable
ClinVar	chrX:g.41474236_41474236del	NYX	41474236	41474236	chrX	3	41473491	41475652	Indispensable
ClinVar	chrX:g.41474243_41474243del	NYX	41474243	41474243	chrX	3	41473491	41475652	Indispensable
ClinVar	chrX:g.41474250T>C	NYX	41474250	41474250	chrX	3	41473491	41475652	Indispensable
ClinVar	chrX:g.41474272G>A	NYX	41474272	41474272	chrX	3	41473491	41475652	Indispensable
ClinVar	chrX:g.41474274_41474275dup	NYX	41474274	41474275	chrX	3	41473491	41475652	Indispensable
ClinVar	chrX:g.41474276_41474298del	NYX	41474276	41474298	chrX	3	41473491	41475652	Indispensable
ClinVar	chrX:g.41474288G>T	NYX	41474288	41474288	chrX	3	41473491	41475652	Indispensable
ClinVar	chrX:g.41474333G>A	NYX	41474333	41474333	chrX	3	41473491	41475652	Indispensable
ClinVar	chrX:g.41474348C>T	NYX	41474348	41474348	chrX	3	41473491	41475652	Indispensable
ClinVar	chrX:g.41474405_41474406dup	NYX	41474405	41474406	chrX	3	41473491	41475652	Indispensable
ClinVar	chrX:g.41474406_41474433del	NYX	41474406	41474433	chrX	3	41473491	41475652	Indispensable
ClinVar	chrX:g.41474413_41474440del	NYX	41474413	41474440	chrX	3	41473491	41475652	Indispensable
ClinVar	chrX:g.41474414_41474414del	NYX	41474414	41474414	chrX	3	41473491	41475652	Indispensable
ClinVar	chrX:g.41474460A>C	NYX	41474460	41474460	chrX	3	41473491	41475652	Indispensable
ClinVar	chrX:g.41474471T>G	NYX	41474471	41474471	chrX	3	41473491	41475652	Indispensable
ClinVar	chrX:g.41474477T>C	NYX	41474477	41474477	chrX	3	41473491	41475652	Indispensable
ClinVar	chrX:g.41474490G>A	NYX	41474490	41474490	chrX	3	41473491	41475652	Indispensable
ClinVar	chrX:g.41474491G>A	NYX	41474491	41474491	chrX	3	41473491	41475652	Indispensable
ClinVar	chrX:g.41474539C>A	NYX	41474539	41474539	chrX	3	41473491	41475652	Indispensable
ClinVar	chrX:g.41474539_41474539del	NYX	41474539	41474539	chrX	3	41473491	41475652	Indispensable
ClinVar	chrX:g.41474574_41474575dup	NYX	41474574	41474575	chrX	3	41473491	41475652	Indispensable
ClinVar	chrX:g.41474713_41474714dup	NYX	41474713	41474714	chrX	3	41473491	41475652	Indispensable
ClinVar	chrX:g.41474755_41474756dup	NYX	41474755	41474756	chrX	3	41473491	41475652	Indispensable
ClinVar	chrX:g.41520444C>T	CASK	41520444	41520444	chrX	27	41514934	41520596	Indispensable
ClinVar	chrX:g.41520446A>G	CASK	41520446	41520446	chrX	27	41514934	41520596	Indispensable
ClinVar	chrX:g.41520554G>A	CASK	41520554	41520554	chrX	27	41514934	41520596	Indispensable
ClinVar	chrX:g.41520556A>C	CASK	41520556	41520556	chrX	27	41514934	41520596	Indispensable
ClinVar	chrX:g.41520569C>A	CASK	41520569	41520569	chrX	27	41514934	41520596	Indispensable
ClinVar	chrX:g.41531042G>A	CASK	41531042	41531042	chrX	25	41531007	41531209	Indispensable
ClinVar	chrX:g.41531068_41531069dup	CASK	41531068	41531069	chrX	25	41531007	41531209	Indispensable
ClinVar	chrX:g.41531079A>C	CASK	41531079	41531079	chrX	25	41531007	41531209	Indispensable
ClinVar	chrX:g.41531087_41531087del	CASK	41531087	41531087	chrX	25	41531007	41531209	Indispensable
ClinVar	chrX:g.41531102C>T	CASK	41531102	41531102	chrX	25	41531007	41531209	Indispensable
ClinVar	chrX:g.41531135G>A	CASK	41531135	41531135	chrX	25	41531007	41531209	Indispensable
ClinVar	chrX:g.41531144G>A	CASK	41531144	41531144	chrX	25	41531007	41531209	Indispensable
ClinVar	chrX:g.41531183C>A	CASK	41531183	41531183	chrX	25	41531007	41531209	Indispensable
ClinVar	chrX:g.41531184_41531185del	CASK	41531184	41531185	chrX	25	41531007	41531209	Indispensable
ClinVar	chrX:g.41542691C>T	CASK	41542691	41542691	chrX	22	41542691	41542806	Indispensable
ClinVar	chrX:g.41542708A>T	CASK	41542708	41542708	chrX	22	41542691	41542806	Indispensable
ClinVar	chrX:g.41542710A>T	CASK	41542710	41542710	chrX	22	41542691	41542806	Indispensable
ClinVar	chrX:g.41542717T>C	CASK	41542717	41542717	chrX	22	41542691	41542806	Indispensable
ClinVar	chrX:g.41542746C>T	CASK	41542746	41542746	chrX	22	41542691	41542806	Indispensable
ClinVar	chrX:g.41542766G>A	CASK	41542766	41542766	chrX	22	41542691	41542806	Indispensable
ClinVar	chrX:g.41542781T>A	CASK	41542781	41542781	chrX	22	41542691	41542806	Indispensable
ClinVar	chrX:g.41542787T>C	CASK	41542787	41542787	chrX	22	41542691	41542806	Indispensable
ClinVar	chrX:g.41542805G>A	CASK	41542805	41542805	chrX	22	41542691	41542806	Indispensable
ClinVar	chrX:g.41553740G>A	CASK	41553740	41553740	chrX	21	41553719	41553915	Indispensable
ClinVar	chrX:g.41553759C>A	CASK	41553759	41553759	chrX	21	41553719	41553915	Indispensable
ClinVar	chrX:g.41553760_41553761dup	CASK	41553760	41553761	chrX	21	41553719	41553915	Indispensable
ClinVar	chrX:g.41553777_41553777del	CASK	41553777	41553777	chrX	21	41553719	41553915	Indispensable
ClinVar	chrX:g.41553782C>T	CASK	41553782	41553782	chrX	21	41553719	41553915	Indispensable
ClinVar	chrX:g.41553786G>A	CASK	41553786	41553786	chrX	21	41553719	41553915	Indispensable
ClinVar	chrX:g.41553788C>T	CASK	41553788	41553788	chrX	21	41553719	41553915	Indispensable
ClinVar	chrX:g.41553814_41553814del	CASK	41553814	41553814	chrX	21	41553719	41553915	Indispensable
ClinVar	chrX:g.41553843G>A	CASK	41553843	41553843	chrX	21	41553719	41553915	Indispensable
ClinVar	chrX:g.41553860C>T	CASK	41553860	41553860	chrX	21	41553719	41553915	Indispensable
ClinVar	chrX:g.41553894C>A	CASK	41553894	41553894	chrX	21	41553719	41553915	Indispensable
ClinVar	chrX:g.41561564_41561564del	CASK	41561564	41561564	chrX	17	41561559	41561644	Indispensable
ClinVar	chrX:g.41561571_41561572dup	CASK	41561571	41561572	chrX	17	41561559	41561644	Indispensable
ClinVar	chrX:g.41561582_41561583del	CASK	41561582	41561583	chrX	17	41561559	41561644	Indispensable
ClinVar	chrX:g.41561583_41561586del	CASK	41561583	41561586	chrX	17	41561559	41561644	Indispensable
ClinVar	chrX:g.41561588G>A	CASK	41561588	41561588	chrX	17	41561559	41561644	Indispensable
ClinVar	chrX:g.41561635T>G	CASK	41561635	41561635	chrX	17	41561559	41561644	Indispensable
ClinVar	chrX:g.41561641G>T	CASK	41561641	41561641	chrX	17	41561559	41561644	Indispensable
ClinVar	chrX:g.41569668C>T	CASK	41569668	41569668	chrX	16	41569668	41569746	Indispensable
ClinVar	chrX:g.41569672_41569672del	CASK	41569672	41569672	chrX	16	41569668	41569746	Indispensable
ClinVar	chrX:g.41569684_41569685dup	CASK	41569684	41569685	chrX	16	41569668	41569746	Indispensable
ClinVar	chrX:g.41569740_41569740del	CASK	41569740	41569740	chrX	16	41569668	41569746	Indispensable
ClinVar	chrX:g.41569742_41569742del	CASK	41569742	41569742	chrX	16	41569668	41569746	Indispensable
ClinVar	chrX:g.41609987_41609987del	CASK	41609987	41609987	chrX	12	41609904	41610025	Indispensable
ClinVar	chrX:g.41626681G>C	CASK	41626681	41626681	chrX	10	41626604	41626703	Indispensable
ClinVar	chrX:g.41636578C>T	CASK	41636578	41636578	chrX	9	41636578	41636661	Indispensable
ClinVar	chrX:g.41636578_41636579dup	CASK	41636578	41636579	chrX	9	41636578	41636661	Indispensable
ClinVar	chrX:g.41636613G>A	CASK	41636613	41636613	chrX	9	41636578	41636661	Indispensable
ClinVar	chrX:g.41636616_41636618del	CASK	41636616	41636618	chrX	9	41636578	41636661	Indispensable
ClinVar	chrX:g.41636647G>C	CASK	41636647	41636647	chrX	9	41636578	41636661	Indispensable
ClinVar	chrX:g.41636647G>T	CASK	41636647	41636647	chrX	9	41636578	41636661	Indispensable
ClinVar	chrX:g.41636647_41636648dup	CASK	41636647	41636648	chrX	9	41636578	41636661	Indispensable
ClinVar	chrX:g.41665277_41665281del	CASK	41665277	41665281	chrX	7	41665277	41665452	Indispensable
ClinVar	chrX:g.41665319_41665320delinsA	CASK	41665319	41665320	chrX	7	41665277	41665452	Indispensable
ClinVar	chrX:g.41665325G>C	CASK	41665325	41665325	chrX	7	41665277	41665452	Indispensable
ClinVar	chrX:g.41665376C>T	CASK	41665376	41665376	chrX	7	41665277	41665452	Indispensable
ClinVar	chrX:g.41665377C>T	CASK	41665377	41665377	chrX	7	41665277	41665452	Indispensable
ClinVar	chrX:g.41665397G>C	CASK	41665397	41665397	chrX	7	41665277	41665452	Indispensable
ClinVar	chrX:g.41665420_41665432del	CASK	41665420	41665432	chrX	7	41665277	41665452	Indispensable
ClinVar	chrX:g.41665425_41665426dup	CASK	41665425	41665426	chrX	7	41665277	41665452	Indispensable
ClinVar	chrX:g.41665428_41665429dup	CASK	41665428	41665429	chrX	7	41665277	41665452	Indispensable
ClinVar	chrX:g.41665437_41665442delinsCACCTACGTCATTTATGTAGGA	CASK	41665437	41665442	chrX	7	41665277	41665452	Indispensable
ClinVar	chrX:g.41671436_41671437dup	CASK	41671436	41671437	chrX	6	41671428	41671530	Indispensable
ClinVar	chrX:g.41671447_41671448dup	CASK	41671447	41671448	chrX	6	41671428	41671530	Indispensable
ClinVar	chrX:g.41671454A>C	CASK	41671454	41671454	chrX	6	41671428	41671530	Indispensable
ClinVar	chrX:g.41671463G>T	CASK	41671463	41671463	chrX	6	41671428	41671530	Indispensable
ClinVar	chrX:g.41671464C>G	CASK	41671464	41671464	chrX	6	41671428	41671530	Indispensable
ClinVar	chrX:g.41671467C>G	CASK	41671467	41671467	chrX	6	41671428	41671530	Indispensable
ClinVar	chrX:g.41671470C>G	CASK	41671470	41671470	chrX	6	41671428	41671530	Indispensable
ClinVar	chrX:g.41671473A>G	CASK	41671473	41671473	chrX	6	41671428	41671530	Indispensable
ClinVar	chrX:g.41671483_41671483del	CASK	41671483	41671483	chrX	6	41671428	41671530	Indispensable
ClinVar	chrX:g.41671496G>A	CASK	41671496	41671496	chrX	6	41671428	41671530	Indispensable
ClinVar	chrX:g.41671499_41671503del	CASK	41671499	41671503	chrX	6	41671428	41671530	Indispensable
ClinVar	chrX:g.41671523C>T	CASK	41671523	41671523	chrX	6	41671428	41671530	Indispensable
ClinVar	chrX:g.41739417G>T	CASK	41739417	41739417	chrX	5	41739384	41739456	Indispensable
ClinVar	chrX:g.41739454T>C	CASK	41739454	41739454	chrX	5	41739384	41739456	Indispensable
ClinVar	chrX:g.41787272_41787272del	CASK	41787272	41787272	chrX	3	41787178	41787283	Indispensable
ClinVar	chrX:g.41787272C>T	CASK	41787272	41787272	chrX	3	41787178	41787283	Indispensable
ClinVar	chrX:g.41853178G>A	CASK	41853178	41853178	chrX	2	41853115	41853227	Indispensable
ClinVar	chrX:g.41853204C>A	CASK	41853204	41853204	chrX	2	41853115	41853227	Indispensable
ClinVar	chrX:g.41853205G>A	CASK	41853205	41853205	chrX	2	41853115	41853227	Indispensable
ClinVar	chrX:g.41853208G>A	CASK	41853208	41853208	chrX	2	41853115	41853227	Indispensable
ClinVar	chrX:g.41853219_41853219del	CASK	41853219	41853219	chrX	2	41853115	41853227	Indispensable
ClinVar	chrX:g.41922950_41922951del	CASK	41922950	41922951	chrX	1	41922930	41923554	Indispensable
ClinVar	chrX:g.41922952C>A	CASK	41922952	41922952	chrX	1	41922930	41923554	Indispensable
ClinVar	chrX:g.41922953G>T	CASK	41922953	41922953	chrX	1	41922930	41923554	Indispensable
ClinVar	chrX:g.41922958_41922959dup	CASK	41922958	41922959	chrX	1	41922930	41923554	Indispensable
ClinVar	chrX:g.41922962_41922969del	CASK	41922962	41922969	chrX	1	41922930	41923554	Indispensable
ClinVar	chrX:g.41922967_41922968dup	CASK	41922967	41922968	chrX	1	41922930	41923554	Indispensable
ClinVar	chrX:g.41922988T>A	CASK	41922988	41922988	chrX	1	41922930	41923554	Indispensable
ClinVar	chrX:g.41922988T>C	CASK	41922988	41922988	chrX	1	41922930	41923554	Indispensable
ClinVar	chrX:g.43656352_43656353del	MAOA	43656352	43656353	chrX	1	43656299	43656414	Indispensable
ClinVar	chrX:g.43683522_43683522del	MAOA	43683522	43683522	chrX	2	43683513	43683607	Indispensable
ClinVar	chrX:g.43683604_43683604del	MAOA	43683604	43683604	chrX	2	43683513	43683607	Indispensable
ClinVar	chrX:g.43731695G>T	MAOA	43731695	43731695	chrX	8	43731694	43731853	Indispensable
ClinVar	chrX:g.43731784C>T	MAOA	43731784	43731784	chrX	8	43731694	43731853	Indispensable
ClinVar	chrX:g.43741965G>C	MAOA	43741965	43741965	chrX	12	43741950	43742047	Indispensable
ClinVar	chrX:g.43741968A>T	MAOA	43741968	43741968	chrX	12	43741950	43742047	Indispensable
ClinVar	chrX:g.43741995_43741995del	MAOA	43741995	43741995	chrX	12	43741950	43742047	Indispensable
ClinVar	chrX:g.43949808G>T	NDP	43949808	43949808	chrX	3	43948776	43950026	Indispensable
ClinVar	chrX:g.43949813C>A	NDP	43949813	43949813	chrX	3	43948776	43950026	Indispensable
ClinVar	chrX:g.43949817G>T	NDP	43949817	43949817	chrX	3	43948776	43950026	Indispensable
ClinVar	chrX:g.43949817G>C	NDP	43949817	43949817	chrX	3	43948776	43950026	Indispensable
ClinVar	chrX:g.43949823A>T	NDP	43949823	43949823	chrX	3	43948776	43950026	Indispensable
ClinVar	chrX:g.43949825A>G	NDP	43949825	43949825	chrX	3	43948776	43950026	Indispensable
ClinVar	chrX:g.43949829_43949831del	NDP	43949829	43949831	chrX	3	43948776	43950026	Indispensable
ClinVar	chrX:g.43949831G>A	NDP	43949831	43949831	chrX	3	43948776	43950026	Indispensable
ClinVar	chrX:g.43949833A>T	NDP	43949833	43949833	chrX	3	43948776	43950026	Indispensable
ClinVar	chrX:g.43949839C>A	NDP	43949839	43949839	chrX	3	43948776	43950026	Indispensable
ClinVar	chrX:g.43949839C>T	NDP	43949839	43949839	chrX	3	43948776	43950026	Indispensable
ClinVar	chrX:g.43949846T>G	NDP	43949846	43949846	chrX	3	43948776	43950026	Indispensable
ClinVar	chrX:g.43949848G>T	NDP	43949848	43949848	chrX	3	43948776	43950026	Indispensable
ClinVar	chrX:g.43949851_43949852dup	NDP	43949851	43949852	chrX	3	43948776	43950026	Indispensable
ClinVar	chrX:g.43949858G>A	NDP	43949858	43949858	chrX	3	43948776	43950026	Indispensable
ClinVar	chrX:g.43949861_43949862dup	NDP	43949861	43949862	chrX	3	43948776	43950026	Indispensable
ClinVar	chrX:g.43949862_43949863dup	NDP	43949862	43949863	chrX	3	43948776	43950026	Indispensable
ClinVar	chrX:g.43949863_43949863del	NDP	43949863	43949863	chrX	3	43948776	43950026	Indispensable
ClinVar	chrX:g.43949863C>T	NDP	43949863	43949863	chrX	3	43948776	43950026	Indispensable
ClinVar	chrX:g.43949866C>T	NDP	43949866	43949866	chrX	3	43948776	43950026	Indispensable
ClinVar	chrX:g.43949868_43949868del	NDP	43949868	43949868	chrX	3	43948776	43950026	Indispensable
ClinVar	chrX:g.43949871G>T	NDP	43949871	43949871	chrX	3	43948776	43950026	Indispensable
ClinVar	chrX:g.43949872C>A	NDP	43949872	43949872	chrX	3	43948776	43950026	Indispensable
ClinVar	chrX:g.43949872C>T	NDP	43949872	43949872	chrX	3	43948776	43950026	Indispensable
ClinVar	chrX:g.43949873A>C	NDP	43949873	43949873	chrX	3	43948776	43950026	Indispensable
ClinVar	chrX:g.43949876G>A	NDP	43949876	43949876	chrX	3	43948776	43950026	Indispensable
ClinVar	chrX:g.43949883_43949891del	NDP	43949883	43949891	chrX	3	43948776	43950026	Indispensable
ClinVar	chrX:g.43949888C>T	NDP	43949888	43949888	chrX	3	43948776	43950026	Indispensable
ClinVar	chrX:g.43949891T>A	NDP	43949891	43949891	chrX	3	43948776	43950026	Indispensable
ClinVar	chrX:g.43949891T>G	NDP	43949891	43949891	chrX	3	43948776	43950026	Indispensable
ClinVar	chrX:g.43949894G>C	NDP	43949894	43949894	chrX	3	43948776	43950026	Indispensable
ClinVar	chrX:g.43949899G>A	NDP	43949899	43949899	chrX	3	43948776	43950026	Indispensable
ClinVar	chrX:g.43949902_43949902del	NDP	43949902	43949902	chrX	3	43948776	43950026	Indispensable
ClinVar	chrX:g.43949906G>A	NDP	43949906	43949906	chrX	3	43948776	43950026	Indispensable
ClinVar	chrX:g.43949913G>T	NDP	43949913	43949913	chrX	3	43948776	43950026	Indispensable
ClinVar	chrX:g.43949914C>T	NDP	43949914	43949914	chrX	3	43948776	43950026	Indispensable
ClinVar	chrX:g.43949922_43949922del	NDP	43949922	43949922	chrX	3	43948776	43950026	Indispensable
ClinVar	chrX:g.43949923_43949925delinsTAT	NDP	43949923	43949925	chrX	3	43948776	43950026	Indispensable
ClinVar	chrX:g.43949927_43949928dup	NDP	43949927	43949928	chrX	3	43948776	43950026	Indispensable
ClinVar	chrX:g.43949933G>A	NDP	43949933	43949933	chrX	3	43948776	43950026	Indispensable
ClinVar	chrX:g.43949934G>C	NDP	43949934	43949934	chrX	3	43948776	43950026	Indispensable
ClinVar	chrX:g.43949936A>G	NDP	43949936	43949936	chrX	3	43948776	43950026	Indispensable
ClinVar	chrX:g.43949976_43949977dup	NDP	43949976	43949977	chrX	3	43948776	43950026	Indispensable
ClinVar	chrX:g.43949977G>C	NDP	43949977	43949977	chrX	3	43948776	43950026	Indispensable
ClinVar	chrX:g.43949981G>A	NDP	43949981	43949981	chrX	3	43948776	43950026	Indispensable
ClinVar	chrX:g.43949983G>T	NDP	43949983	43949983	chrX	3	43948776	43950026	Indispensable
ClinVar	chrX:g.43949995C>G	NDP	43949995	43949995	chrX	3	43948776	43950026	Indispensable
ClinVar	chrX:g.43950001C>A	NDP	43950001	43950001	chrX	3	43948776	43950026	Indispensable
ClinVar	chrX:g.43950004_43950005dup	NDP	43950004	43950005	chrX	3	43948776	43950026	Indispensable
ClinVar	chrX:g.43950005C>A	NDP	43950005	43950005	chrX	3	43948776	43950026	Indispensable
ClinVar	chrX:g.43950005C>T	NDP	43950005	43950005	chrX	3	43948776	43950026	Indispensable
ClinVar	chrX:g.43950020G>A	NDP	43950020	43950020	chrX	3	43948776	43950026	Indispensable
ClinVar	chrX:g.43950020G>T	NDP	43950020	43950020	chrX	3	43948776	43950026	Indispensable
ClinVar	chrX:g.43950020G>C	NDP	43950020	43950020	chrX	3	43948776	43950026	Indispensable
ClinVar	chrX:g.43950022A>T	NDP	43950022	43950022	chrX	3	43948776	43950026	Indispensable
ClinVar	chrX:g.43958476_43958476del	NDP	43958476	43958476	chrX	2	43958472	43958852	Indispensable
ClinVar	chrX:g.43958484C>G	NDP	43958484	43958484	chrX	2	43958472	43958852	Indispensable
ClinVar	chrX:g.43958503A>G	NDP	43958503	43958503	chrX	2	43958472	43958852	Indispensable
ClinVar	chrX:g.43958512A>T	NDP	43958512	43958512	chrX	2	43958472	43958852	Indispensable
ClinVar	chrX:g.43958514_43958515del	NDP	43958514	43958515	chrX	2	43958472	43958852	Indispensable
ClinVar	chrX:g.43958515T>C	NDP	43958515	43958515	chrX	2	43958472	43958852	Indispensable
ClinVar	chrX:g.43958518T>C	NDP	43958518	43958518	chrX	2	43958472	43958852	Indispensable
ClinVar	chrX:g.43958521T>C	NDP	43958521	43958521	chrX	2	43958472	43958852	Indispensable
ClinVar	chrX:g.43958524C>T	NDP	43958524	43958524	chrX	2	43958472	43958852	Indispensable
ClinVar	chrX:g.43958528T>C	NDP	43958528	43958528	chrX	2	43958472	43958852	Indispensable
ClinVar	chrX:g.43958534G>A	NDP	43958534	43958534	chrX	2	43958472	43958852	Indispensable
ClinVar	chrX:g.43958543_43958543del	NDP	43958543	43958543	chrX	2	43958472	43958852	Indispensable
ClinVar	chrX:g.43958580_43958581del	NDP	43958580	43958581	chrX	2	43958472	43958852	Indispensable
ClinVar	chrX:g.43958581_43958581del	NDP	43958581	43958581	chrX	2	43958472	43958852	Indispensable
ClinVar	chrX:g.43958588C>A	NDP	43958588	43958588	chrX	2	43958472	43958852	Indispensable
ClinVar	chrX:g.43958608A>C	NDP	43958608	43958608	chrX	2	43958472	43958852	Indispensable
ClinVar	chrX:g.43958634_43958635del	NDP	43958634	43958635	chrX	2	43958472	43958852	Indispensable
ClinVar	chrX:g.43958645T>C	NDP	43958645	43958645	chrX	2	43958472	43958852	Indispensable
ClinVar	chrX:g.44873612_44873619del	KDM6A	44873612	44873619	chrX	1	44873188	44873712	Indispensable
ClinVar	chrX:g.44873613_44873613del	KDM6A	44873613	44873613	chrX	1	44873188	44873712	Indispensable
ClinVar	chrX:g.44873613_44873637del	KDM6A	44873613	44873637	chrX	1	44873188	44873712	Indispensable
ClinVar	chrX:g.44873625_44873626dup	KDM6A	44873625	44873626	chrX	1	44873188	44873712	Indispensable
ClinVar	chrX:g.44873682_44873683dup	KDM6A	44873682	44873683	chrX	1	44873188	44873712	Indispensable
ClinVar	chrX:g.44873691A>G	KDM6A	44873691	44873691	chrX	1	44873188	44873712	Indispensable
ClinVar	chrX:g.44873702G>T	KDM6A	44873702	44873702	chrX	1	44873188	44873712	Indispensable
ClinVar	chrX:g.44873958_44873958del	KDM6A	44873958	44873958	chrX	2	44873924	44873987	Indispensable
ClinVar	chrX:g.44974679C>A	KDM6A	44974679	44974679	chrX	4	44974666	44974715	Indispensable
ClinVar	chrX:g.44974680C>T	KDM6A	44974680	44974680	chrX	4	44974666	44974715	Indispensable
ClinVar	chrX:g.44974688C>G	KDM6A	44974688	44974688	chrX	4	44974666	44974715	Indispensable
ClinVar	chrX:g.45010974T>G	KDM6A	45010974	45010974	chrX	5	45010961	45011019	Indispensable
ClinVar	chrX:g.45010985G>T	KDM6A	45010985	45010985	chrX	5	45010961	45011019	Indispensable
ClinVar	chrX:g.45020610G>A	KDM6A	45020610	45020610	chrX	6	45020610	45020730	Indispensable
ClinVar	chrX:g.45020686G>A	KDM6A	45020686	45020686	chrX	6	45020610	45020730	Indispensable
ClinVar	chrX:g.45020687G>A	KDM6A	45020687	45020687	chrX	6	45020610	45020730	Indispensable
ClinVar	chrX:g.45020713_45020714del	KDM6A	45020713	45020714	chrX	6	45020610	45020730	Indispensable
ClinVar	chrX:g.45020726_45020727dup	KDM6A	45020726	45020727	chrX	6	45020610	45020730	Indispensable
ClinVar	chrX:g.45034973_45034980del	KDM6A	45034973	45034980	chrX	7	45034931	45034985	Indispensable
ClinVar	chrX:g.45034984_45034985dup	KDM6A	45034984	45034985	chrX	7	45034931	45034985	Indispensable
ClinVar	chrX:g.45037687C>T	KDM6A	45037687	45037687	chrX	8	45037655	45037689	Indispensable
ClinVar	chrX:g.45051775_45051776dup	KDM6A	45051775	45051776	chrX	9	45051709	45051802	Indispensable
ClinVar	chrX:g.45051790_45051790del	KDM6A	45051790	45051790	chrX	9	45051709	45051802	Indispensable
ClinVar	chrX:g.45053940G>A	KDM6A	45053940	45053940	chrX	10	45053829	45053955	Indispensable
ClinVar	chrX:g.45059387_45059397del	KDM6A	45059387	45059397	chrX	12	45059247	45059466	Indispensable
ClinVar	chrX:g.45059436_45059436del	KDM6A	45059436	45059436	chrX	12	45059247	45059466	Indispensable
ClinVar	chrX:g.45059449C>T	KDM6A	45059449	45059449	chrX	12	45059247	45059466	Indispensable
ClinVar	chrX:g.45059464C>T	KDM6A	45059464	45059464	chrX	12	45059247	45059466	Indispensable
ClinVar	chrX:g.45069627C>T	KDM6A	45069627	45069627	chrX	18	45069579	45070357	Indispensable
ClinVar	chrX:g.45069729C>T	KDM6A	45069729	45069729	chrX	18	45069579	45070357	Indispensable
ClinVar	chrX:g.45069730_45069731del	KDM6A	45069730	45069731	chrX	18	45069579	45070357	Indispensable
ClinVar	chrX:g.45069774_45069774del	KDM6A	45069774	45069774	chrX	18	45069579	45070357	Indispensable
ClinVar	chrX:g.45069783C>T	KDM6A	45069783	45069783	chrX	18	45069579	45070357	Indispensable
ClinVar	chrX:g.45069804_45069805dup	KDM6A	45069804	45069805	chrX	18	45069579	45070357	Indispensable
ClinVar	chrX:g.45069848_45069849dup	KDM6A	45069848	45069849	chrX	18	45069579	45070357	Indispensable
ClinVar	chrX:g.45069855A>G	KDM6A	45069855	45069855	chrX	18	45069579	45070357	Indispensable
ClinVar	chrX:g.45069865C>T	KDM6A	45069865	45069865	chrX	18	45069579	45070357	Indispensable
ClinVar	chrX:g.45069877_45069878dup	KDM6A	45069877	45069878	chrX	18	45069579	45070357	Indispensable
ClinVar	chrX:g.45069912C>T	KDM6A	45069912	45069912	chrX	18	45069579	45070357	Indispensable
ClinVar	chrX:g.45069979_45069982del	KDM6A	45069979	45069982	chrX	18	45069579	45070357	Indispensable
ClinVar	chrX:g.45069990C>T	KDM6A	45069990	45069990	chrX	18	45069579	45070357	Indispensable
ClinVar	chrX:g.45070104_45070104del	KDM6A	45070104	45070104	chrX	18	45069579	45070357	Indispensable
ClinVar	chrX:g.45070106_45070106del	KDM6A	45070106	45070106	chrX	18	45069579	45070357	Indispensable
ClinVar	chrX:g.45070117_45070118del	KDM6A	45070117	45070118	chrX	18	45069579	45070357	Indispensable
ClinVar	chrX:g.45070167_45070170del	KDM6A	45070167	45070170	chrX	18	45069579	45070357	Indispensable
ClinVar	chrX:g.45070171_45070172del	KDM6A	45070171	45070172	chrX	18	45069579	45070357	Indispensable
ClinVar	chrX:g.45070214_45070217del	KDM6A	45070214	45070217	chrX	18	45069579	45070357	Indispensable
ClinVar	chrX:g.45070300_45070301dup	KDM6A	45070300	45070301	chrX	18	45069579	45070357	Indispensable
ClinVar	chrX:g.45076787_45076788dup	KDM6A	45076787	45076788	chrX	19	45076697	45076826	Indispensable
ClinVar	chrX:g.45076821_45076822dup	KDM6A	45076821	45076822	chrX	19	45076697	45076826	Indispensable
ClinVar	chrX:g.45078464C>T	KDM6A	45078464	45078464	chrX	20	45078400	45078505	Indispensable
ClinVar	chrX:g.45079189_45079189del	KDM6A	45079189	45079189	chrX	21	45079146	45079351	Indispensable
ClinVar	chrX:g.45079223C>T	KDM6A	45079223	45079223	chrX	21	45079146	45079351	Indispensable
ClinVar	chrX:g.45079240_45079241dup	KDM6A	45079240	45079241	chrX	21	45079146	45079351	Indispensable
ClinVar	chrX:g.45079247_45079247del	KDM6A	45079247	45079247	chrX	21	45079146	45079351	Indispensable
ClinVar	chrX:g.45079258_45079261del	KDM6A	45079258	45079261	chrX	21	45079146	45079351	Indispensable
ClinVar	chrX:g.45079280A>G	KDM6A	45079280	45079280	chrX	21	45079146	45079351	Indispensable
ClinVar	chrX:g.45079290_45079290del	KDM6A	45079290	45079290	chrX	21	45079146	45079351	Indispensable
ClinVar	chrX:g.45082614_45082617del	KDM6A	45082614	45082617	chrX	22	45082576	45082640	Indispensable
ClinVar	chrX:g.45082731_45082731del	KDM6A	45082731	45082731	chrX	23	45082715	45082789	Indispensable
ClinVar	chrX:g.45082758G>A	KDM6A	45082758	45082758	chrX	23	45082715	45082789	Indispensable
ClinVar	chrX:g.45082766_45082773del	KDM6A	45082766	45082773	chrX	23	45082715	45082789	Indispensable
ClinVar	chrX:g.45082773_45082776del	KDM6A	45082773	45082776	chrX	23	45082715	45082789	Indispensable
ClinVar	chrX:g.45083499_45083500insTA	KDM6A	45083499	45083500	chrX	24	45083460	45083608	Indispensable
ClinVar	chrX:g.45083512_45083513dup	KDM6A	45083512	45083513	chrX	24	45083460	45083608	Indispensable
ClinVar	chrX:g.45083526T>G	KDM6A	45083526	45083526	chrX	24	45083460	45083608	Indispensable
ClinVar	chrX:g.45083583_45083584dup	KDM6A	45083583	45083584	chrX	24	45083460	45083608	Indispensable
ClinVar	chrX:g.45083591_45083592dup	KDM6A	45083591	45083592	chrX	24	45083460	45083608	Indispensable
ClinVar	chrX:g.45085889G>A	KDM6A	45085889	45085889	chrX	25	45085865	45085979	Indispensable
ClinVar	chrX:g.45085900_45085901dup	KDM6A	45085900	45085901	chrX	25	45085865	45085979	Indispensable
ClinVar	chrX:g.45085910G>T	KDM6A	45085910	45085910	chrX	25	45085865	45085979	Indispensable
ClinVar	chrX:g.45085952G>A	KDM6A	45085952	45085952	chrX	25	45085865	45085979	Indispensable
ClinVar	chrX:g.45085972T>C	KDM6A	45085972	45085972	chrX	25	45085865	45085979	Indispensable
ClinVar	chrX:g.45089778C>T	KDM6A	45089778	45089778	chrX	26	45089743	45089930	Indispensable
ClinVar	chrX:g.45089792C>T	KDM6A	45089792	45089792	chrX	26	45089743	45089930	Indispensable
ClinVar	chrX:g.45089810_45089811dup	KDM6A	45089810	45089811	chrX	26	45089743	45089930	Indispensable
ClinVar	chrX:g.45089829A>G	KDM6A	45089829	45089829	chrX	26	45089743	45089930	Indispensable
ClinVar	chrX:g.45089838G>A	KDM6A	45089838	45089838	chrX	26	45089743	45089930	Indispensable
ClinVar	chrX:g.45089842_45089845delinsAATTCAGT	KDM6A	45089842	45089845	chrX	26	45089743	45089930	Indispensable
ClinVar	chrX:g.45089873T>C	KDM6A	45089873	45089873	chrX	26	45089743	45089930	Indispensable
ClinVar	chrX:g.45089911G>A	KDM6A	45089911	45089911	chrX	26	45089743	45089930	Indispensable
ClinVar	chrX:g.45089924_45089924del	KDM6A	45089924	45089924	chrX	26	45089743	45089930	Indispensable
ClinVar	chrX:g.45089924_45089925dup	KDM6A	45089924	45089925	chrX	26	45089743	45089930	Indispensable
ClinVar	chrX:g.45090749C>T	KDM6A	45090749	45090749	chrX	27	45090723	45090864	Indispensable
ClinVar	chrX:g.45090755G>T	KDM6A	45090755	45090755	chrX	27	45090723	45090864	Indispensable
ClinVar	chrX:g.45090783C>A	KDM6A	45090783	45090783	chrX	27	45090723	45090864	Indispensable
ClinVar	chrX:g.45090783_45090784dup	KDM6A	45090783	45090784	chrX	27	45090723	45090864	Indispensable
ClinVar	chrX:g.45107435C>T	KDM6A	45107435	45107435	chrX	28	45107410	45107536	Indispensable
ClinVar	chrX:g.45107508_45107511del	KDM6A	45107508	45107511	chrX	28	45107410	45107536	Indispensable
ClinVar	chrX:g.46643309G>A	SLC9A7	46643309	46643309	chrX	12	46643236	46643389	Indispensable
ClinVar	chrX:g.46837090_46837102del	RP2	46837090	46837102	chrX	1	46837043	46837202	Indispensable
ClinVar	chrX:g.46837099_46837117del	RP2	46837099	46837117	chrX	1	46837043	46837202	Indispensable
ClinVar	chrX:g.46837101A>G	RP2	46837101	46837101	chrX	1	46837043	46837202	Indispensable
ClinVar	chrX:g.46837102T>A	RP2	46837102	46837102	chrX	1	46837043	46837202	Indispensable
ClinVar	chrX:g.46837102T>G	RP2	46837102	46837102	chrX	1	46837043	46837202	Indispensable
ClinVar	chrX:g.46837102_46837103dup	RP2	46837102	46837103	chrX	1	46837043	46837202	Indispensable
ClinVar	chrX:g.46837111_46837112delinsAA	RP2	46837111	46837112	chrX	1	46837043	46837202	Indispensable
ClinVar	chrX:g.46837115_46837117del	RP2	46837115	46837117	chrX	1	46837043	46837202	Indispensable
ClinVar	chrX:g.46837119_46837120del	RP2	46837119	46837120	chrX	1	46837043	46837202	Indispensable
ClinVar	chrX:g.46837122A>T	RP2	46837122	46837122	chrX	1	46837043	46837202	Indispensable
ClinVar	chrX:g.46837123_46837126del	RP2	46837123	46837126	chrX	1	46837043	46837202	Indispensable
ClinVar	chrX:g.46837126_46837138del	RP2	46837126	46837138	chrX	1	46837043	46837202	Indispensable
ClinVar	chrX:g.46837128A>T	RP2	46837128	46837128	chrX	1	46837043	46837202	Indispensable
ClinVar	chrX:g.46837137A>T	RP2	46837137	46837137	chrX	1	46837043	46837202	Indispensable
ClinVar	chrX:g.46837139_46837139del	RP2	46837139	46837139	chrX	1	46837043	46837202	Indispensable
ClinVar	chrX:g.46837147_46837147del	RP2	46837147	46837147	chrX	1	46837043	46837202	Indispensable
ClinVar	chrX:g.46837158G>T	RP2	46837158	46837158	chrX	1	46837043	46837202	Indispensable
ClinVar	chrX:g.46837175_46837176dup	RP2	46837175	46837176	chrX	1	46837043	46837202	Indispensable
ClinVar	chrX:g.46837176C>T	RP2	46837176	46837176	chrX	1	46837043	46837202	Indispensable
ClinVar	chrX:g.46837179_46837180insTAA	RP2	46837179	46837180	chrX	1	46837043	46837202	Indispensable
ClinVar	chrX:g.46837191C>T	RP2	46837191	46837191	chrX	1	46837043	46837202	Indispensable
ClinVar	chrX:g.46837193_46837193del	RP2	46837193	46837193	chrX	1	46837043	46837202	Indispensable
ClinVar	chrX:g.46837202G>A	RP2	46837202	46837202	chrX	1	46837043	46837202	Indispensable
ClinVar	chrX:g.46853462_46853477del	RP2	46853462	46853477	chrX	2	46853476	46854141	Indispensable
ClinVar	chrX:g.46853491_46853491del	RP2	46853491	46853491	chrX	2	46853476	46854141	Indispensable
ClinVar	chrX:g.46853495_46853501delinsGGA	RP2	46853495	46853501	chrX	2	46853476	46854141	Indispensable
ClinVar	chrX:g.46853509_46853519del	RP2	46853509	46853519	chrX	2	46853476	46854141	Indispensable
ClinVar	chrX:g.46853537_46853547del	RP2	46853537	46853547	chrX	2	46853476	46854141	Indispensable
ClinVar	chrX:g.46853548G>T	RP2	46853548	46853548	chrX	2	46853476	46854141	Indispensable
ClinVar	chrX:g.46853551C>T	RP2	46853551	46853551	chrX	2	46853476	46854141	Indispensable
ClinVar	chrX:g.46853553_46853554del	RP2	46853553	46853554	chrX	2	46853476	46854141	Indispensable
ClinVar	chrX:g.46853581_46853581del	RP2	46853581	46853581	chrX	2	46853476	46854141	Indispensable
ClinVar	chrX:g.46853594_46853594del	RP2	46853594	46853594	chrX	2	46853476	46854141	Indispensable
ClinVar	chrX:g.46853599G>T	RP2	46853599	46853599	chrX	2	46853476	46854141	Indispensable
ClinVar	chrX:g.46853611_46853612del	RP2	46853611	46853612	chrX	2	46853476	46854141	Indispensable
ClinVar	chrX:g.46853613_46853614dup	RP2	46853613	46853614	chrX	2	46853476	46854141	Indispensable
ClinVar	chrX:g.46853615_46853616dup	RP2	46853615	46853616	chrX	2	46853476	46854141	Indispensable
ClinVar	chrX:g.46853621_46853621del	RP2	46853621	46853621	chrX	2	46853476	46854141	Indispensable
ClinVar	chrX:g.46853628_46853628del	RP2	46853628	46853628	chrX	2	46853476	46854141	Indispensable
ClinVar	chrX:g.46853630G>A	RP2	46853630	46853630	chrX	2	46853476	46854141	Indispensable
ClinVar	chrX:g.46853635_46853635del	RP2	46853635	46853635	chrX	2	46853476	46854141	Indispensable
ClinVar	chrX:g.46853639G>A	RP2	46853639	46853639	chrX	2	46853476	46854141	Indispensable
ClinVar	chrX:g.46853649_46853650delinsA	RP2	46853649	46853650	chrX	2	46853476	46854141	Indispensable
ClinVar	chrX:g.46853650_46853650del	RP2	46853650	46853650	chrX	2	46853476	46854141	Indispensable
ClinVar	chrX:g.46853657C>T	RP2	46853657	46853657	chrX	2	46853476	46854141	Indispensable
ClinVar	chrX:g.46853659_46853659del	RP2	46853659	46853659	chrX	2	46853476	46854141	Indispensable
ClinVar	chrX:g.46853668_46853669dup	RP2	46853668	46853669	chrX	2	46853476	46854141	Indispensable
ClinVar	chrX:g.46853670_46853671insCTA	RP2	46853670	46853671	chrX	2	46853476	46854141	Indispensable
ClinVar	chrX:g.46853671_46853672dup	RP2	46853671	46853672	chrX	2	46853476	46854141	Indispensable
ClinVar	chrX:g.46853693_46853694dup	RP2	46853693	46853694	chrX	2	46853476	46854141	Indispensable
ClinVar	chrX:g.46853697C>A	RP2	46853697	46853697	chrX	2	46853476	46854141	Indispensable
ClinVar	chrX:g.46853706_46853707del	RP2	46853706	46853707	chrX	2	46853476	46854141	Indispensable
ClinVar	chrX:g.46853725_46853725del	RP2	46853725	46853725	chrX	2	46853476	46854141	Indispensable
ClinVar	chrX:g.46853726G>T	RP2	46853726	46853726	chrX	2	46853476	46854141	Indispensable
ClinVar	chrX:g.46853731C>T	RP2	46853731	46853731	chrX	2	46853476	46854141	Indispensable
ClinVar	chrX:g.46853736_46853736del	RP2	46853736	46853736	chrX	2	46853476	46854141	Indispensable
ClinVar	chrX:g.46853754_46853754del	RP2	46853754	46853754	chrX	2	46853476	46854141	Indispensable
ClinVar	chrX:g.46853755_46853756del	RP2	46853755	46853756	chrX	2	46853476	46854141	Indispensable
ClinVar	chrX:g.46853765_46853765del	RP2	46853765	46853765	chrX	2	46853476	46854141	Indispensable
ClinVar	chrX:g.46853767_46853768del	RP2	46853767	46853768	chrX	2	46853476	46854141	Indispensable
ClinVar	chrX:g.46853773C>T	RP2	46853773	46853773	chrX	2	46853476	46854141	Indispensable
ClinVar	chrX:g.46853782_46853804del	RP2	46853782	46853804	chrX	2	46853476	46854141	Indispensable
ClinVar	chrX:g.46853785G>T	RP2	46853785	46853785	chrX	2	46853476	46854141	Indispensable
ClinVar	chrX:g.46853786A>G	RP2	46853786	46853786	chrX	2	46853476	46854141	Indispensable
ClinVar	chrX:g.46853788_46853789del	RP2	46853788	46853789	chrX	2	46853476	46854141	Indispensable
ClinVar	chrX:g.46853803A>T	RP2	46853803	46853803	chrX	2	46853476	46854141	Indispensable
ClinVar	chrX:g.46853818C>T	RP2	46853818	46853818	chrX	2	46853476	46854141	Indispensable
ClinVar	chrX:g.46853823G>A	RP2	46853823	46853823	chrX	2	46853476	46854141	Indispensable
ClinVar	chrX:g.46853826C>G	RP2	46853826	46853826	chrX	2	46853476	46854141	Indispensable
ClinVar	chrX:g.46853826_46853826del	RP2	46853826	46853826	chrX	2	46853476	46854141	Indispensable
ClinVar	chrX:g.46853833_46853834dup	RP2	46853833	46853834	chrX	2	46853476	46854141	Indispensable
ClinVar	chrX:g.46853836_46853837dup	RP2	46853836	46853837	chrX	2	46853476	46854141	Indispensable
ClinVar	chrX:g.46853845C>T	RP2	46853845	46853845	chrX	2	46853476	46854141	Indispensable
ClinVar	chrX:g.46853851_46853851del	RP2	46853851	46853851	chrX	2	46853476	46854141	Indispensable
ClinVar	chrX:g.46853855_46853855del	RP2	46853855	46853855	chrX	2	46853476	46854141	Indispensable
ClinVar	chrX:g.46853857_46853861del	RP2	46853857	46853861	chrX	2	46853476	46854141	Indispensable
ClinVar	chrX:g.46853858_46853859dup	RP2	46853858	46853859	chrX	2	46853476	46854141	Indispensable
ClinVar	chrX:g.46853868_46853869dup	RP2	46853868	46853869	chrX	2	46853476	46854141	Indispensable
ClinVar	chrX:g.46853880_46853880del	RP2	46853880	46853880	chrX	2	46853476	46854141	Indispensable
ClinVar	chrX:g.46853881_46853890del	RP2	46853881	46853890	chrX	2	46853476	46854141	Indispensable
ClinVar	chrX:g.46853885_46853885del	RP2	46853885	46853885	chrX	2	46853476	46854141	Indispensable
ClinVar	chrX:g.46853885G>A	RP2	46853885	46853885	chrX	2	46853476	46854141	Indispensable
ClinVar	chrX:g.46853887_46853888dup	RP2	46853887	46853888	chrX	2	46853476	46854141	Indispensable
ClinVar	chrX:g.46853892_46853893insCGTTA	RP2	46853892	46853893	chrX	2	46853476	46854141	Indispensable
ClinVar	chrX:g.46853897A>C	RP2	46853897	46853897	chrX	2	46853476	46854141	Indispensable
ClinVar	chrX:g.46853900_46853904del	RP2	46853900	46853904	chrX	2	46853476	46854141	Indispensable
ClinVar	chrX:g.46853902_46853903del	RP2	46853902	46853903	chrX	2	46853476	46854141	Indispensable
ClinVar	chrX:g.46853915_46853916del	RP2	46853915	46853916	chrX	2	46853476	46854141	Indispensable
ClinVar	chrX:g.46853930G>A	RP2	46853930	46853930	chrX	2	46853476	46854141	Indispensable
