## Supplementary Tables 1-9 for "A scalable platform for exon-skipping antisense oligonucleotide therapy development for inborn genetic diseases" (part 76 of 79)

### Sheet: S6_PLP_Variants (continued)
Table S6: Pathogenic and likely pathogenic variants in Mendeliome exons across ClinVar, LOVD, and MSSNG
ClinVar	chrX:g.46853965_46853966del	RP2	46853965	46853966	chrX	2	46853476	46854141	Indispensable
ClinVar	chrX:g.46853971_46853971del	RP2	46853971	46853971	chrX	2	46853476	46854141	Indispensable
ClinVar	chrX:g.46853975_46853976dup	RP2	46853975	46853976	chrX	2	46853476	46854141	Indispensable
ClinVar	chrX:g.46853979_46853980dup	RP2	46853979	46853980	chrX	2	46853476	46854141	Indispensable
ClinVar	chrX:g.46853994_46853995dup	RP2	46853994	46853995	chrX	2	46853476	46854141	Indispensable
ClinVar	chrX:g.46854004_46854004del	RP2	46854004	46854004	chrX	2	46853476	46854141	Indispensable
ClinVar	chrX:g.46854011_46854011del	RP2	46854011	46854011	chrX	2	46853476	46854141	Indispensable
ClinVar	chrX:g.46854043_46854044del	RP2	46854043	46854044	chrX	2	46853476	46854141	Indispensable
ClinVar	chrX:g.46854047_46854047del	RP2	46854047	46854047	chrX	2	46853476	46854141	Indispensable
ClinVar	chrX:g.46854055_46854061del	RP2	46854055	46854061	chrX	2	46853476	46854141	Indispensable
ClinVar	chrX:g.46854058C>T	RP2	46854058	46854058	chrX	2	46853476	46854141	Indispensable
ClinVar	chrX:g.46854073G>T	RP2	46854073	46854073	chrX	2	46853476	46854141	Indispensable
ClinVar	chrX:g.46854083T>G	RP2	46854083	46854083	chrX	2	46853476	46854141	Indispensable
ClinVar	chrX:g.46854091_46854091del	RP2	46854091	46854091	chrX	2	46853476	46854141	Indispensable
ClinVar	chrX:g.46854108C>G	RP2	46854108	46854108	chrX	2	46853476	46854141	Indispensable
ClinVar	chrX:g.46854109_46854109del	RP2	46854109	46854109	chrX	2	46853476	46854141	Indispensable
ClinVar	chrX:g.46854131_46854131del	RP2	46854131	46854131	chrX	2	46853476	46854141	Indispensable
ClinVar	chrX:g.46854131T>G	RP2	46854131	46854131	chrX	2	46853476	46854141	Indispensable
ClinVar	chrX:g.46854131_46854134del	RP2	46854131	46854134	chrX	2	46853476	46854141	Indispensable
ClinVar	chrX:g.46859997A>T	RP2	46859997	46859997	chrX	3	46859988	46860102	Indispensable
ClinVar	chrX:g.46860003_46860003del	RP2	46860003	46860003	chrX	3	46859988	46860102	Indispensable
ClinVar	chrX:g.46860015_46860018del	RP2	46860015	46860018	chrX	3	46859988	46860102	Indispensable
ClinVar	chrX:g.46860019_46860019del	RP2	46860019	46860019	chrX	3	46859988	46860102	Indispensable
ClinVar	chrX:g.46860024G>T	RP2	46860024	46860024	chrX	3	46859988	46860102	Indispensable
ClinVar	chrX:g.46860031_46860031del	RP2	46860031	46860031	chrX	3	46859988	46860102	Indispensable
ClinVar	chrX:g.46860051C>T	RP2	46860051	46860051	chrX	3	46859988	46860102	Indispensable
ClinVar	chrX:g.46860055_46860055del	RP2	46860055	46860055	chrX	3	46859988	46860102	Indispensable
ClinVar	chrX:g.46860058_46860058del	RP2	46860058	46860058	chrX	3	46859988	46860102	Indispensable
ClinVar	chrX:g.46860066G>T	RP2	46860066	46860066	chrX	3	46859988	46860102	Indispensable
ClinVar	chrX:g.46860066_46860067dup	RP2	46860066	46860067	chrX	3	46859988	46860102	Indispensable
ClinVar	chrX:g.46860072_46860073dup	RP2	46860072	46860073	chrX	3	46859988	46860102	Indispensable
ClinVar	chrX:g.46860078_46860079delinsTTC	RP2	46860078	46860079	chrX	3	46859988	46860102	Indispensable
ClinVar	chrX:g.46860099_46860099del	RP2	46860099	46860099	chrX	3	46859988	46860102	Indispensable
ClinVar	chrX:g.46860102_46860102del	RP2	46860102	46860102	chrX	3	46859988	46860102	Indispensable
ClinVar	chrX:g.46877508_46877509dup	RP2	46877508	46877509	chrX	4	46877505	46877590	Indispensable
ClinVar	chrX:g.46877511_46877511del	RP2	46877511	46877511	chrX	4	46877505	46877590	Indispensable
ClinVar	chrX:g.46877522G>T	RP2	46877522	46877522	chrX	4	46877505	46877590	Indispensable
ClinVar	chrX:g.46877531_46877531del	RP2	46877531	46877531	chrX	4	46877505	46877590	Indispensable
ClinVar	chrX:g.46877544_46877545dup	RP2	46877544	46877545	chrX	4	46877505	46877590	Indispensable
ClinVar	chrX:g.46877589_46877589delinsTCC	RP2	46877589	46877589	chrX	4	46877505	46877590	Indispensable
ClinVar	chrX:g.46877589_46877590dup	RP2	46877589	46877590	chrX	4	46877505	46877590	Indispensable
ClinVar	chrX:g.47142394G>A	NDUFB11	47142394	47142394	chrX	3	47142216	47142440	Indispensable
ClinVar	chrX:g.47142407_47142407del	NDUFB11	47142407	47142407	chrX	3	47142216	47142440	Indispensable
ClinVar	chrX:g.47142666A>G	NDUFB11	47142666	47142666	chrX	2	47142614	47142744	Indispensable
ClinVar	chrX:g.47142690G>A	NDUFB11	47142690	47142690	chrX	2	47142614	47142744	Indispensable
ClinVar	chrX:g.47144503_47144504dup	NDUFB11	47144503	47144504	chrX	1	47144473	47144702	Indispensable
ClinVar	chrX:g.47144527_47144528dup	NDUFB11	47144527	47144528	chrX	1	47144473	47144702	Indispensable
ClinVar	chrX:g.47144646_47144646del	NDUFB11	47144646	47144646	chrX	1	47144473	47144702	Indispensable
ClinVar	chrX:g.47169391C>T	RBM10	47169391	47169391	chrX	3	47169315	47169498	Indispensable
ClinVar	chrX:g.47169412_47169427del	RBM10	47169412	47169427	chrX	3	47169315	47169498	Indispensable
ClinVar	chrX:g.47169466_47169467del	RBM10	47169466	47169467	chrX	3	47169315	47169498	Indispensable
ClinVar	chrX:g.47173143C>T	RBM10	47173143	47173143	chrX	5	47173128	47173197	Indispensable
ClinVar	chrX:g.47173182C>T	RBM10	47173182	47173182	chrX	5	47173128	47173197	Indispensable
ClinVar	chrX:g.47179137_47179137del	RBM10	47179137	47179137	chrX	8	47179103	47179163	Indispensable
ClinVar	chrX:g.47180493G>A	RBM10	47180493	47180493	chrX	12	47180419	47180506	Indispensable
ClinVar	chrX:g.47181979C>G	RBM10	47181979	47181979	chrX	16	47181951	47182042	Indispensable
ClinVar	chrX:g.47186148C>G	RBM10	47186148	47186148	chrX	22	47186065	47186171	Indispensable
ClinVar	chrX:g.47186282_47186283dup	RBM10	47186282	47186283	chrX	23	47186258	47186387	Indispensable
ClinVar	chrX:g.47206032C>T	UBA1	47206032	47206032	chrX	15	47205948	47206113	Indispensable
ClinVar	chrX:g.47223600C>T	CDK16	47223600	47223600	chrX	2	47223552	47223759	Indispensable
ClinVar	chrX:g.47572956_47572956del	SYN1	47572956	47572956	chrX	13	47571901	47572999	Indispensable
ClinVar	chrX:g.47574022_47574022del	SYN1	47574022	47574022	chrX	12	47574002	47574590	Indispensable
ClinVar	chrX:g.47574193_47574194dup	SYN1	47574193	47574194	chrX	12	47574002	47574590	Indispensable
ClinVar	chrX:g.47574255_47574255del	SYN1	47574255	47574255	chrX	12	47574002	47574590	Indispensable
ClinVar	chrX:g.47574301_47574302dup	SYN1	47574301	47574302	chrX	12	47574002	47574590	Indispensable
ClinVar	chrX:g.47574321G>A	SYN1	47574321	47574321	chrX	12	47574002	47574590	Indispensable
ClinVar	chrX:g.47574329_47574329del	SYN1	47574329	47574329	chrX	12	47574002	47574590	Indispensable
ClinVar	chrX:g.47574390G>A	SYN1	47574390	47574390	chrX	12	47574002	47574590	Indispensable
ClinVar	chrX:g.47574465_47574484del	SYN1	47574465	47574484	chrX	12	47574002	47574590	Indispensable
ClinVar	chrX:g.47574468G>A	SYN1	47574468	47574468	chrX	12	47574002	47574590	Indispensable
ClinVar	chrX:g.47574513_47574513del	SYN1	47574513	47574513	chrX	12	47574002	47574590	Indispensable
ClinVar	chrX:g.47574537G>A	SYN1	47574537	47574537	chrX	12	47574002	47574590	Indispensable
ClinVar	chrX:g.47574540G>A	SYN1	47574540	47574540	chrX	12	47574002	47574590	Indispensable
ClinVar	chrX:g.47574577_47574578dup	SYN1	47574577	47574578	chrX	12	47574002	47574590	Indispensable
ClinVar	chrX:g.47574695_47574696dup	SYN1	47574695	47574696	chrX	11	47574688	47574775	Indispensable
ClinVar	chrX:g.47574759_47574760dup	SYN1	47574759	47574760	chrX	11	47574688	47574775	Indispensable
ClinVar	chrX:g.47574760_47574760del	SYN1	47574760	47574760	chrX	11	47574688	47574775	Indispensable
ClinVar	chrX:g.47574771_47574771del	SYN1	47574771	47574771	chrX	11	47574688	47574775	Indispensable
ClinVar	chrX:g.47576145_47576145del	SYN1	47576145	47576145	chrX	9	47576131	47576233	Indispensable
ClinVar	chrX:g.47576158_47576158del	SYN1	47576158	47576158	chrX	9	47576131	47576233	Indispensable
ClinVar	chrX:g.47576179G>T	SYN1	47576179	47576179	chrX	9	47576131	47576233	Indispensable
ClinVar	chrX:g.47576222C>T	SYN1	47576222	47576222	chrX	9	47576131	47576233	Indispensable
ClinVar	chrX:g.47576503_47576503del	SYN1	47576503	47576503	chrX	7	47576498	47576640	Indispensable
ClinVar	chrX:g.47576524C>A	SYN1	47576524	47576524	chrX	7	47576498	47576640	Indispensable
ClinVar	chrX:g.47605291G>A	SYN1	47605291	47605291	chrX	4	47605223	47605379	Indispensable
ClinVar	chrX:g.47605352_47605353insGT	SYN1	47605352	47605353	chrX	4	47605223	47605379	Indispensable
ClinVar	chrX:g.47607142_47607143del	SYN1	47607142	47607143	chrX	2	47607141	47607198	Indispensable
ClinVar	chrX:g.47619352C>T	SYN1	47619352	47619352	chrX	1	47619352	47619857	Indispensable
ClinVar	chrX:g.47619415_47619415del	SYN1	47619415	47619415	chrX	1	47619352	47619857	Indispensable
ClinVar	chrX:g.47619441_47619441del	SYN1	47619441	47619441	chrX	1	47619352	47619857	Indispensable
ClinVar	chrX:g.47619465_47619481del	SYN1	47619465	47619481	chrX	1	47619352	47619857	Indispensable
ClinVar	chrX:g.47619493G>C	SYN1	47619493	47619493	chrX	1	47619352	47619857	Indispensable
ClinVar	chrX:g.47619510_47619511dup	SYN1	47619510	47619511	chrX	1	47619352	47619857	Indispensable
ClinVar	chrX:g.47619607_47619607del	SYN1	47619607	47619607	chrX	1	47619352	47619857	Indispensable
ClinVar	chrX:g.47619615_47619631del	SYN1	47619615	47619631	chrX	1	47619352	47619857	Indispensable
ClinVar	chrX:g.47619666_47619672del	SYN1	47619666	47619672	chrX	1	47619352	47619857	Indispensable
ClinVar	chrX:g.47619669_47619669del	SYN1	47619669	47619669	chrX	1	47619352	47619857	Indispensable
ClinVar	chrX:g.47619690_47619690del	SYN1	47619690	47619690	chrX	1	47619352	47619857	Indispensable
ClinVar	chrX:g.47626062A>C	CFP	47626062	47626062	chrX	8	47626058	47626169	Indispensable
ClinVar	chrX:g.48257840A>G	SSX1	48257840	48257840	chrX	3	48257746	48257860	Indispensable
ClinVar	chrX:g.48258536_48258537del	SSX1	48258536	48258537	chrX	4	48258536	48258631	Indispensable
ClinVar	chrX:g.48478081T>A	FTSJ1	48478081	48478081	chrX	2	48477961	48478168	Indispensable
ClinVar	chrX:g.48478168_48478168del	FTSJ1	48478168	48478168	chrX	2	48477961	48478168	Indispensable
ClinVar	chrX:g.48478458_48478458del	FTSJ1	48478458	48478458	chrX	3	48478449	48478518	Indispensable
ClinVar	chrX:g.48478488G>C	FTSJ1	48478488	48478488	chrX	3	48478449	48478518	Indispensable
ClinVar	chrX:g.48478621C>T	FTSJ1	48478621	48478621	chrX	4	48478617	48478707	Indispensable
ClinVar	chrX:g.48478680_48478680del	FTSJ1	48478680	48478680	chrX	4	48478617	48478707	Indispensable
ClinVar	chrX:g.48479104_48479104del	FTSJ1	48479104	48479104	chrX	5	48479038	48479116	Indispensable
ClinVar	chrX:g.48509773_48509784del	PORCN	48509773	48509784	chrX	2	48509784	48509956	Indispensable
ClinVar	chrX:g.48509837_48509837del	PORCN	48509837	48509837	chrX	2	48509784	48509956	Indispensable
ClinVar	chrX:g.48509851C>T	PORCN	48509851	48509851	chrX	2	48509784	48509956	Indispensable
ClinVar	chrX:g.48509854C>T	PORCN	48509854	48509854	chrX	2	48509784	48509956	Indispensable
ClinVar	chrX:g.48509869_48509900del	PORCN	48509869	48509900	chrX	2	48509784	48509956	Indispensable
ClinVar	chrX:g.48509902C>T	PORCN	48509902	48509902	chrX	2	48509784	48509956	Indispensable
ClinVar	chrX:g.48511336G>A	PORCN	48511336	48511336	chrX	3	48511295	48511487	Indispensable
ClinVar	chrX:g.48511380G>A	PORCN	48511380	48511380	chrX	3	48511295	48511487	Indispensable
ClinVar	chrX:g.48511407_48511407del	PORCN	48511407	48511407	chrX	3	48511295	48511487	Indispensable
ClinVar	chrX:g.48511426C>T	PORCN	48511426	48511426	chrX	3	48511295	48511487	Indispensable
ClinVar	chrX:g.48511441C>T	PORCN	48511441	48511441	chrX	3	48511295	48511487	Indispensable
ClinVar	chrX:g.48511903T>G	PORCN	48511903	48511903	chrX	4	48511892	48511935	Indispensable
ClinVar	chrX:g.48511932C>T	PORCN	48511932	48511932	chrX	4	48511892	48511935	Indispensable
ClinVar	chrX:g.48511933G>C	PORCN	48511933	48511933	chrX	4	48511892	48511935	Indispensable
ClinVar	chrX:g.48512347T>G	PORCN	48512347	48512347	chrX	5	48512326	48512507	Indispensable
ClinVar	chrX:g.48512454G>A	PORCN	48512454	48512454	chrX	5	48512326	48512507	Indispensable
ClinVar	chrX:g.48512455G>T	PORCN	48512455	48512455	chrX	5	48512326	48512507	Indispensable
ClinVar	chrX:g.48512480C>G	PORCN	48512480	48512480	chrX	5	48512326	48512507	Indispensable
ClinVar	chrX:g.48512484C>T	PORCN	48512484	48512484	chrX	5	48512326	48512507	Indispensable
ClinVar	chrX:g.48512485_48512485del	PORCN	48512485	48512485	chrX	5	48512326	48512507	Indispensable
ClinVar	chrX:g.48512599G>A	PORCN	48512599	48512599	chrX	6	48512589	48512719	Indispensable
ClinVar	chrX:g.48512604C>T	PORCN	48512604	48512604	chrX	6	48512589	48512719	Indispensable
ClinVar	chrX:g.48512659G>C	PORCN	48512659	48512659	chrX	6	48512589	48512719	Indispensable
ClinVar	chrX:g.48512690_48512690del	PORCN	48512690	48512690	chrX	6	48512589	48512719	Indispensable
ClinVar	chrX:g.48514529_48514546del	PORCN	48514529	48514546	chrX	10	48514525	48514625	Indispensable
ClinVar	chrX:g.48514552_48514553dup	PORCN	48514552	48514553	chrX	10	48514525	48514625	Indispensable
ClinVar	chrX:g.48514593G>A	PORCN	48514593	48514593	chrX	10	48514525	48514625	Indispensable
ClinVar	chrX:g.48514614G>A	PORCN	48514614	48514614	chrX	10	48514525	48514625	Indispensable
ClinVar	chrX:g.48515753C>A	PORCN	48515753	48515753	chrX	11	48515717	48515793	Indispensable
ClinVar	chrX:g.48515915_48515915del	PORCN	48515915	48515915	chrX	12	48515890	48515953	Indispensable
ClinVar	chrX:g.48515921T>C	PORCN	48515921	48515921	chrX	12	48515890	48515953	Indispensable
ClinVar	chrX:g.48515941_48515942insTACA	PORCN	48515941	48515942	chrX	12	48515890	48515953	Indispensable
ClinVar	chrX:g.48515941_48515942dup	PORCN	48515941	48515942	chrX	12	48515890	48515953	Indispensable
ClinVar	chrX:g.48515943C>G	PORCN	48515943	48515943	chrX	12	48515890	48515953	Indispensable
ClinVar	chrX:g.48515943_48515944dup	PORCN	48515943	48515944	chrX	12	48515890	48515953	Indispensable
ClinVar	chrX:g.48516067G>A	PORCN	48516067	48516067	chrX	13	48516061	48516146	Indispensable
ClinVar	chrX:g.48516106C>T	PORCN	48516106	48516106	chrX	13	48516061	48516146	Indispensable
ClinVar	chrX:g.48520381G>C	PORCN	48520381	48520381	chrX	15	48520375	48520808	Indispensable
ClinVar	chrX:g.48520399_48520405del	PORCN	48520399	48520405	chrX	15	48520375	48520808	Indispensable
ClinVar	chrX:g.48520404_48520405del	PORCN	48520404	48520405	chrX	15	48520375	48520808	Indispensable
ClinVar	chrX:g.48520446_48520446del	PORCN	48520446	48520446	chrX	15	48520375	48520808	Indispensable
ClinVar	chrX:g.48520473C>G	PORCN	48520473	48520473	chrX	15	48520375	48520808	Indispensable
ClinVar	chrX:g.48523804C>A	EBP	48523804	48523804	chrX	2	48523699	48524072	Indispensable
ClinVar	chrX:g.48523807G>A	EBP	48523807	48523807	chrX	2	48523699	48524072	Indispensable
ClinVar	chrX:g.48523824T>C	EBP	48523824	48523824	chrX	2	48523699	48524072	Indispensable
ClinVar	chrX:g.48523858G>A	EBP	48523858	48523858	chrX	2	48523699	48524072	Indispensable
ClinVar	chrX:g.48523874_48523878del	EBP	48523874	48523878	chrX	2	48523699	48524072	Indispensable
ClinVar	chrX:g.48523898_48523910del	EBP	48523898	48523910	chrX	2	48523699	48524072	Indispensable
ClinVar	chrX:g.48523910T>C	EBP	48523910	48523910	chrX	2	48523699	48524072	Indispensable
ClinVar	chrX:g.48523911G>A	EBP	48523911	48523911	chrX	2	48523699	48524072	Indispensable
ClinVar	chrX:g.48523912G>T	EBP	48523912	48523912	chrX	2	48523699	48524072	Indispensable
ClinVar	chrX:g.48523920C>A	EBP	48523920	48523920	chrX	2	48523699	48524072	Indispensable
ClinVar	chrX:g.48523930_48523930del	EBP	48523930	48523930	chrX	2	48523699	48524072	Indispensable
ClinVar	chrX:g.48523953G>A	EBP	48523953	48523953	chrX	2	48523699	48524072	Indispensable
ClinVar	chrX:g.48523958C>T	EBP	48523958	48523958	chrX	2	48523699	48524072	Indispensable
ClinVar	chrX:g.48523969_48523970dup	EBP	48523969	48523970	chrX	2	48523699	48524072	Indispensable
ClinVar	chrX:g.48523985T>C	EBP	48523985	48523985	chrX	2	48523699	48524072	Indispensable
ClinVar	chrX:g.48523986G>A	EBP	48523986	48523986	chrX	2	48523699	48524072	Indispensable
ClinVar	chrX:g.48523989G>A	EBP	48523989	48523989	chrX	2	48523699	48524072	Indispensable
ClinVar	chrX:g.48523994_48523995dup	EBP	48523994	48523995	chrX	2	48523699	48524072	Indispensable
ClinVar	chrX:g.48523995T>A	EBP	48523995	48523995	chrX	2	48523699	48524072	Indispensable
ClinVar	chrX:g.48523997C>T	EBP	48523997	48523997	chrX	2	48523699	48524072	Indispensable
ClinVar	chrX:g.48523997C>G	EBP	48523997	48523997	chrX	2	48523699	48524072	Indispensable
ClinVar	chrX:g.48524017G>A	EBP	48524017	48524017	chrX	2	48523699	48524072	Indispensable
ClinVar	chrX:g.48524017_48524018dup	EBP	48524017	48524018	chrX	2	48523699	48524072	Indispensable
ClinVar	chrX:g.48524032C>G	EBP	48524032	48524032	chrX	2	48523699	48524072	Indispensable
ClinVar	chrX:g.48524049A>T	EBP	48524049	48524049	chrX	2	48523699	48524072	Indispensable
ClinVar	chrX:g.48524062_48524066del	EBP	48524062	48524066	chrX	2	48523699	48524072	Indispensable
ClinVar	chrX:g.48524070T>C	EBP	48524070	48524070	chrX	2	48523699	48524072	Indispensable
ClinVar	chrX:g.48526990G>T	EBP	48526990	48526990	chrX	3	48526989	48527025	Indispensable
ClinVar	chrX:g.48526991A>T	EBP	48526991	48526991	chrX	3	48526989	48527025	Indispensable
ClinVar	chrX:g.48526997T>C	EBP	48526997	48526997	chrX	3	48526989	48527025	Indispensable
ClinVar	chrX:g.48526998A>G	EBP	48526998	48526998	chrX	3	48526989	48527025	Indispensable
ClinVar	chrX:g.48526999T>A	EBP	48526999	48526999	chrX	3	48526989	48527025	Indispensable
ClinVar	chrX:g.48527001C>A	EBP	48527001	48527001	chrX	3	48526989	48527025	Indispensable
ClinVar	chrX:g.48527007G>A	EBP	48527007	48527007	chrX	3	48526989	48527025	Indispensable
ClinVar	chrX:g.48527015C>T	EBP	48527015	48527015	chrX	3	48526989	48527025	Indispensable
ClinVar	chrX:g.48527015_48527016dup	EBP	48527015	48527016	chrX	3	48526989	48527025	Indispensable
ClinVar	chrX:g.48527018T>C	EBP	48527018	48527018	chrX	3	48526989	48527025	Indispensable
ClinVar	chrX:g.48527018T>A	EBP	48527018	48527018	chrX	3	48526989	48527025	Indispensable
ClinVar	chrX:g.48527185_48527195delinsAG	EBP	48527185	48527195	chrX	4	48527155	48527285	Indispensable
ClinVar	chrX:g.48527197C>A	EBP	48527197	48527197	chrX	4	48527155	48527285	Indispensable
ClinVar	chrX:g.48527199T>C	EBP	48527199	48527199	chrX	4	48527155	48527285	Indispensable
ClinVar	chrX:g.48527201T>C	EBP	48527201	48527201	chrX	4	48527155	48527285	Indispensable
ClinVar	chrX:g.48527202G>A	EBP	48527202	48527202	chrX	4	48527155	48527285	Indispensable
ClinVar	chrX:g.48527203G>A	EBP	48527203	48527203	chrX	4	48527155	48527285	Indispensable
ClinVar	chrX:g.48527206_48527206del	EBP	48527206	48527206	chrX	4	48527155	48527285	Indispensable
ClinVar	chrX:g.48527220G>A	EBP	48527220	48527220	chrX	4	48527155	48527285	Indispensable
ClinVar	chrX:g.48527239_48527243delinsT	EBP	48527239	48527243	chrX	4	48527155	48527285	Indispensable
ClinVar	chrX:g.48527256G>A	EBP	48527256	48527256	chrX	4	48527155	48527285	Indispensable
ClinVar	chrX:g.48527285G>A	EBP	48527285	48527285	chrX	4	48527155	48527285	Indispensable
ClinVar	chrX:g.48528244T>G	EBP	48528244	48528244	chrX	5	48528234	48528716	Indispensable
ClinVar	chrX:g.48528244_48528245dup	EBP	48528244	48528245	chrX	5	48528234	48528716	Indispensable
ClinVar	chrX:g.48528245G>A	EBP	48528245	48528245	chrX	5	48528234	48528716	Indispensable
ClinVar	chrX:g.48528249_48528249del	EBP	48528249	48528249	chrX	5	48528234	48528716	Indispensable
ClinVar	chrX:g.48528287C>T	EBP	48528287	48528287	chrX	5	48528234	48528716	Indispensable
ClinVar	chrX:g.48528322G>A	EBP	48528322	48528322	chrX	5	48528234	48528716	Indispensable
ClinVar	chrX:g.48528328_48528329dup	EBP	48528328	48528329	chrX	5	48528234	48528716	Indispensable
ClinVar	chrX:g.48528350_48528351insTA	EBP	48528350	48528351	chrX	5	48528234	48528716	Indispensable
ClinVar	chrX:g.48528351G>A	EBP	48528351	48528351	chrX	5	48528234	48528716	Indispensable
ClinVar	chrX:g.48528352G>T	EBP	48528352	48528352	chrX	5	48528234	48528716	Indispensable
ClinVar	chrX:g.48528352G>A	EBP	48528352	48528352	chrX	5	48528234	48528716	Indispensable
ClinVar	chrX:g.48528396T>G	EBP	48528396	48528396	chrX	5	48528234	48528716	Indispensable
ClinVar	chrX:g.48683860_48683860del	WAS	48683860	48683860	chrX	1	48683799	48683985	Indispensable
ClinVar	chrX:g.48683871_48683893del	WAS	48683871	48683893	chrX	1	48683799	48683985	Indispensable
ClinVar	chrX:g.48683872G>T	WAS	48683872	48683872	chrX	1	48683799	48683985	Indispensable
ClinVar	chrX:g.48683875_48683875del	WAS	48683875	48683875	chrX	1	48683799	48683985	Indispensable
ClinVar	chrX:g.48683883_48683884dup	WAS	48683883	48683884	chrX	1	48683799	48683985	Indispensable
ClinVar	chrX:g.48683890C>T	WAS	48683890	48683890	chrX	1	48683799	48683985	Indispensable
ClinVar	chrX:g.48683911C>T	WAS	48683911	48683911	chrX	1	48683799	48683985	Indispensable
ClinVar	chrX:g.48683923T>C	WAS	48683923	48683923	chrX	1	48683799	48683985	Indispensable
ClinVar	chrX:g.48683925_48683926del	WAS	48683925	48683926	chrX	1	48683799	48683985	Indispensable
ClinVar	chrX:g.48683935C>T	WAS	48683935	48683935	chrX	1	48683799	48683985	Indispensable
ClinVar	chrX:g.48683945A>T	WAS	48683945	48683945	chrX	1	48683799	48683985	Indispensable
ClinVar	chrX:g.48683953C>T	WAS	48683953	48683953	chrX	1	48683799	48683985	Indispensable
ClinVar	chrX:g.48683957T>C	WAS	48683957	48683957	chrX	1	48683799	48683985	Indispensable
ClinVar	chrX:g.48683960_48683962delinsC	WAS	48683960	48683962	chrX	1	48683799	48683985	Indispensable
ClinVar	chrX:g.48683963_48683963del	WAS	48683963	48683963	chrX	1	48683799	48683985	Indispensable
ClinVar	chrX:g.48683974C>T	WAS	48683974	48683974	chrX	1	48683799	48683985	Indispensable
ClinVar	chrX:g.48683981G>A	WAS	48683981	48683981	chrX	1	48683799	48683985	Indispensable
ClinVar	chrX:g.48685746G>C	WAS	48685746	48685746	chrX	4	48685734	48685836	Indispensable
ClinVar	chrX:g.48685755T>C	WAS	48685755	48685755	chrX	4	48685734	48685836	Indispensable
ClinVar	chrX:g.48685756T>G	WAS	48685756	48685756	chrX	4	48685734	48685836	Indispensable
ClinVar	chrX:g.48685763_48685763del	WAS	48685763	48685763	chrX	4	48685734	48685836	Indispensable
ClinVar	chrX:g.48685772G>T	WAS	48685772	48685772	chrX	4	48685734	48685836	Indispensable
ClinVar	chrX:g.48685774C>T	WAS	48685774	48685774	chrX	4	48685734	48685836	Indispensable
ClinVar	chrX:g.48685776C>T	WAS	48685776	48685776	chrX	4	48685734	48685836	Indispensable
ClinVar	chrX:g.48685783_48685784dup	WAS	48685783	48685784	chrX	4	48685734	48685836	Indispensable
ClinVar	chrX:g.48685786G>C	WAS	48685786	48685786	chrX	4	48685734	48685836	Indispensable
ClinVar	chrX:g.48685809_48685809del	WAS	48685809	48685809	chrX	4	48685734	48685836	Indispensable
ClinVar	chrX:g.48685827C>T	WAS	48685827	48685827	chrX	4	48685734	48685836	Indispensable
ClinVar	chrX:g.48686802_48686802del	WAS	48686802	48686802	chrX	7	48686781	48686955	Indispensable
ClinVar	chrX:g.48686838_48686842del	WAS	48686838	48686842	chrX	7	48686781	48686955	Indispensable
ClinVar	chrX:g.48686850C>G	WAS	48686850	48686850	chrX	7	48686781	48686955	Indispensable
ClinVar	chrX:g.48686852C>T	WAS	48686852	48686852	chrX	7	48686781	48686955	Indispensable
ClinVar	chrX:g.48686865_48686866dup	WAS	48686865	48686866	chrX	7	48686781	48686955	Indispensable
ClinVar	chrX:g.48686879_48686883del	WAS	48686879	48686883	chrX	7	48686781	48686955	Indispensable
ClinVar	chrX:g.48686908G>T	WAS	48686908	48686908	chrX	7	48686781	48686955	Indispensable
ClinVar	chrX:g.48686912_48686912del	WAS	48686912	48686912	chrX	7	48686781	48686955	Indispensable
ClinVar	chrX:g.48686912A>T	WAS	48686912	48686912	chrX	7	48686781	48686955	Indispensable
ClinVar	chrX:g.48686922_48686922del	WAS	48686922	48686922	chrX	7	48686781	48686955	Indispensable
ClinVar	chrX:g.48686928C>G	WAS	48686928	48686928	chrX	7	48686781	48686955	Indispensable
ClinVar	chrX:g.48686945_48686945del	WAS	48686945	48686945	chrX	7	48686781	48686955	Indispensable
ClinVar	chrX:g.48688059_48688060dup	WAS	48688059	48688060	chrX	8	48688054	48688096	Indispensable
ClinVar	chrX:g.48688068_48688069dup	WAS	48688068	48688069	chrX	8	48688054	48688096	Indispensable
ClinVar	chrX:g.48688069_48688069del	WAS	48688069	48688069	chrX	8	48688054	48688096	Indispensable
ClinVar	chrX:g.48688075G>A	WAS	48688075	48688075	chrX	8	48688054	48688096	Indispensable
ClinVar	chrX:g.48688077_48688078dup	WAS	48688077	48688078	chrX	8	48688054	48688096	Indispensable
ClinVar	chrX:g.48688324_48688324del	WAS	48688324	48688324	chrX	9	48688300	48688453	Indispensable
ClinVar	chrX:g.48688325_48688325delinsTT	WAS	48688325	48688325	chrX	9	48688300	48688453	Indispensable
ClinVar	chrX:g.48688332_48688333insGTTCTCCAGGGCAGGAATGGGCC	WAS	48688332	48688333	chrX	9	48688300	48688453	Indispensable
ClinVar	chrX:g.48688336T>C	WAS	48688336	48688336	chrX	9	48688300	48688453	Indispensable
ClinVar	chrX:g.48688354G>T	WAS	48688354	48688354	chrX	9	48688300	48688453	Indispensable
ClinVar	chrX:g.48688373_48688373del	WAS	48688373	48688373	chrX	9	48688300	48688453	Indispensable
ClinVar	chrX:g.48688379_48688379del	WAS	48688379	48688379	chrX	9	48688300	48688453	Indispensable
ClinVar	chrX:g.48688391T>C	WAS	48688391	48688391	chrX	9	48688300	48688453	Indispensable
ClinVar	chrX:g.48688399_48688402del	WAS	48688399	48688402	chrX	9	48688300	48688453	Indispensable
ClinVar	chrX:g.48688435C>T	WAS	48688435	48688435	chrX	9	48688300	48688453	Indispensable
ClinVar	chrX:g.48688689C>T	WAS	48688689	48688689	chrX	10	48688660	48689066	Indispensable
ClinVar	chrX:g.48688692G>T	WAS	48688692	48688692	chrX	10	48688660	48689066	Indispensable
ClinVar	chrX:g.48688695_48688695del	WAS	48688695	48688695	chrX	10	48688660	48689066	Indispensable
ClinVar	chrX:g.48688711_48688711del	WAS	48688711	48688711	chrX	10	48688660	48689066	Indispensable
ClinVar	chrX:g.48688718_48688718del	WAS	48688718	48688718	chrX	10	48688660	48689066	Indispensable
ClinVar	chrX:g.48688722_48688723dup	WAS	48688722	48688723	chrX	10	48688660	48689066	Indispensable
ClinVar	chrX:g.48688723_48688724dup	WAS	48688723	48688724	chrX	10	48688660	48689066	Indispensable
ClinVar	chrX:g.48688724_48688724del	WAS	48688724	48688724	chrX	10	48688660	48689066	Indispensable
ClinVar	chrX:g.48688748_48688775del	WAS	48688748	48688775	chrX	10	48688660	48689066	Indispensable
ClinVar	chrX:g.48688749_48688750insCT	WAS	48688749	48688750	chrX	10	48688660	48689066	Indispensable
ClinVar	chrX:g.48688765_48688766dup	WAS	48688765	48688766	chrX	10	48688660	48689066	Indispensable
ClinVar	chrX:g.48688781_48688782dup	WAS	48688781	48688782	chrX	10	48688660	48689066	Indispensable
ClinVar	chrX:g.48688782_48688782del	WAS	48688782	48688782	chrX	10	48688660	48689066	Indispensable
ClinVar	chrX:g.48688797_48688798dup	WAS	48688797	48688798	chrX	10	48688660	48689066	Indispensable
ClinVar	chrX:g.48688802_48688803dup	WAS	48688802	48688803	chrX	10	48688660	48689066	Indispensable
ClinVar	chrX:g.48688809_48688809del	WAS	48688809	48688809	chrX	10	48688660	48689066	Indispensable
ClinVar	chrX:g.48688818C>T	WAS	48688818	48688818	chrX	10	48688660	48689066	Indispensable
ClinVar	chrX:g.48688846_48688847dup	WAS	48688846	48688847	chrX	10	48688660	48689066	Indispensable
ClinVar	chrX:g.48688880_48688881dup	WAS	48688880	48688881	chrX	10	48688660	48689066	Indispensable
ClinVar	chrX:g.48688910_48688911dup	WAS	48688910	48688911	chrX	10	48688660	48689066	Indispensable
ClinVar	chrX:g.48688931_48688931del	WAS	48688931	48688931	chrX	10	48688660	48689066	Indispensable
ClinVar	chrX:g.48688944_48688945dup	WAS	48688944	48688945	chrX	10	48688660	48689066	Indispensable
ClinVar	chrX:g.48688947_48688947del	WAS	48688947	48688947	chrX	10	48688660	48689066	Indispensable
ClinVar	chrX:g.48688993_48688993del	WAS	48688993	48688993	chrX	10	48688660	48689066	Indispensable
ClinVar	chrX:g.48688994_48688995dup	WAS	48688994	48688995	chrX	10	48688660	48689066	Indispensable
ClinVar	chrX:g.48688995_48688995del	WAS	48688995	48688995	chrX	10	48688660	48689066	Indispensable
ClinVar	chrX:g.48688995_48689020del	WAS	48688995	48689020	chrX	10	48688660	48689066	Indispensable
ClinVar	chrX:g.48688997_48689043del	WAS	48688997	48689043	chrX	10	48688660	48689066	Indispensable
ClinVar	chrX:g.48688998_48689043del	WAS	48688998	48689043	chrX	10	48688660	48689066	Indispensable
ClinVar	chrX:g.48689012_48689013dup	WAS	48689012	48689013	chrX	10	48688660	48689066	Indispensable
ClinVar	chrX:g.48689013_48689013del	WAS	48689013	48689013	chrX	10	48688660	48689066	Indispensable
ClinVar	chrX:g.48689019_48689020dup	WAS	48689019	48689020	chrX	10	48688660	48689066	Indispensable
ClinVar	chrX:g.48689046C>T	WAS	48689046	48689046	chrX	10	48688660	48689066	Indispensable
ClinVar	chrX:g.48689062_48689072del	WAS	48689062	48689072	chrX	10	48688660	48689066	Indispensable
ClinVar	chrX:g.48689355_48689355del	WAS	48689355	48689355	chrX	11	48689320	48689434	Indispensable
ClinVar	chrX:g.48689371G>T	WAS	48689371	48689371	chrX	11	48689320	48689434	Indispensable
ClinVar	chrX:g.48689373_48689374dup	WAS	48689373	48689374	chrX	11	48689320	48689434	Indispensable
ClinVar	chrX:g.48689381_48689382dup	WAS	48689381	48689382	chrX	11	48689320	48689434	Indispensable
ClinVar	chrX:g.48689390_48689398del	WAS	48689390	48689398	chrX	11	48689320	48689434	Indispensable
ClinVar	chrX:g.48689404C>T	WAS	48689404	48689404	chrX	11	48689320	48689434	Indispensable
ClinVar	chrX:g.48689423T>A	WAS	48689423	48689423	chrX	11	48689320	48689434	Indispensable
ClinVar	chrX:g.48689434G>A	WAS	48689434	48689434	chrX	11	48689320	48689434	Indispensable
ClinVar	chrX:g.48691112_48691112del	WAS	48691112	48691112	chrX	12	48691107	48691427	Indispensable
ClinVar	chrX:g.48691147_48691153delinsAGATGAA	WAS	48691147	48691153	chrX	12	48691107	48691427	Indispensable
ClinVar	chrX:g.48691160T>A	WAS	48691160	48691160	chrX	12	48691107	48691427	Indispensable
ClinVar	chrX:g.48791104_48791128del	GATA1	48791104	48791128	chrX	2	48791091	48791329	Indispensable
ClinVar	chrX:g.48791107_48791116del	GATA1	48791107	48791116	chrX	2	48791091	48791329	Indispensable
ClinVar	chrX:g.48791112G>T	GATA1	48791112	48791112	chrX	2	48791091	48791329	Indispensable
ClinVar	chrX:g.48791112G>C	GATA1	48791112	48791112	chrX	2	48791091	48791329	Indispensable
ClinVar	chrX:g.48791113_48791114dup	GATA1	48791113	48791114	chrX	2	48791091	48791329	Indispensable
ClinVar	chrX:g.48791127_48791127del	GATA1	48791127	48791127	chrX	2	48791091	48791329	Indispensable
ClinVar	chrX:g.48791158C>T	GATA1	48791158	48791158	chrX	2	48791091	48791329	Indispensable
ClinVar	chrX:g.48791177_48791178dup	GATA1	48791177	48791178	chrX	2	48791091	48791329	Indispensable
ClinVar	chrX:g.48791199_48791200dup	GATA1	48791199	48791200	chrX	2	48791091	48791329	Indispensable
ClinVar	chrX:g.48791203_48791204dup	GATA1	48791203	48791204	chrX	2	48791091	48791329	Indispensable
ClinVar	chrX:g.48791210_48791211dup	GATA1	48791210	48791211	chrX	2	48791091	48791329	Indispensable
ClinVar	chrX:g.48791228_48791271del	GATA1	48791228	48791271	chrX	2	48791091	48791329	Indispensable
ClinVar	chrX:g.48791234_48791255del	GATA1	48791234	48791255	chrX	2	48791091	48791329	Indispensable
ClinVar	chrX:g.48791246_48791267delinsGCT	GATA1	48791246	48791267	chrX	2	48791091	48791329	Indispensable
ClinVar	chrX:g.48791257_48791290del	GATA1	48791257	48791290	chrX	2	48791091	48791329	Indispensable
ClinVar	chrX:g.48791258_48791259insCGAGCGCAGCTGCAGCG	GATA1	48791258	48791259	chrX	2	48791091	48791329	Indispensable
ClinVar	chrX:g.48791263_48791264dup	GATA1	48791263	48791264	chrX	2	48791091	48791329	Indispensable
ClinVar	chrX:g.48791265_48791266insAGT	GATA1	48791265	48791266	chrX	2	48791091	48791329	Indispensable
ClinVar	chrX:g.48791268_48791284del	GATA1	48791268	48791284	chrX	2	48791091	48791329	Indispensable
ClinVar	chrX:g.48791270_48791271dup	GATA1	48791270	48791271	chrX	2	48791091	48791329	Indispensable
ClinVar	chrX:g.48791271_48791272insCGCTGCAGCTGCGGCACTGGCCTAGGTG	GATA1	48791271	48791272	chrX	2	48791091	48791329	Indispensable
ClinVar	chrX:g.48791272_48791273dup	GATA1	48791272	48791273	chrX	2	48791091	48791329	Indispensable
ClinVar	chrX:g.48791277_48791278insAGT	GATA1	48791277	48791278	chrX	2	48791091	48791329	Indispensable
ClinVar	chrX:g.48791277_48791278insAGGCTGCAGGGT	GATA1	48791277	48791278	chrX	2	48791091	48791329	Indispensable
ClinVar	chrX:g.48791278_48791279dup	GATA1	48791278	48791279	chrX	2	48791091	48791329	Indispensable
ClinVar	chrX:g.48791280_48791281insTGCCGCTGC	GATA1	48791280	48791281	chrX	2	48791091	48791329	Indispensable
ClinVar	chrX:g.48791289_48791290insGGCGT	GATA1	48791289	48791290	chrX	2	48791091	48791329	Indispensable
ClinVar	chrX:g.48791290_48791291dup	GATA1	48791290	48791291	chrX	2	48791091	48791329	Indispensable
ClinVar	chrX:g.48791291_48791304del	GATA1	48791291	48791304	chrX	2	48791091	48791329	Indispensable
ClinVar	chrX:g.48791295C>G	GATA1	48791295	48791295	chrX	2	48791091	48791329	Indispensable
ClinVar	chrX:g.48791298C>A	GATA1	48791298	48791298	chrX	2	48791091	48791329	Indispensable
ClinVar	chrX:g.48791300_48791304del	GATA1	48791300	48791304	chrX	2	48791091	48791329	Indispensable
ClinVar	chrX:g.48791303_48791315del	GATA1	48791303	48791315	chrX	2	48791091	48791329	Indispensable
ClinVar	chrX:g.48791318_48791329del	GATA1	48791318	48791329	chrX	2	48791091	48791329	Indispensable
ClinVar	chrX:g.48791326_48791335del	GATA1	48791326	48791335	chrX	2	48791091	48791329	Indispensable
ClinVar	chrX:g.48791329_48791329del	GATA1	48791329	48791329	chrX	2	48791091	48791329	Indispensable
ClinVar	chrX:g.48791329G>C	GATA1	48791329	48791329	chrX	2	48791091	48791329	Indispensable
ClinVar	chrX:g.48792337G>A	GATA1	48792337	48792337	chrX	4	48792323	48792468	Indispensable
ClinVar	chrX:g.48792346_48792347delinsTC	GATA1	48792346	48792347	chrX	4	48792323	48792468	Indispensable
ClinVar	chrX:g.48792370C>T	GATA1	48792370	48792370	chrX	4	48792323	48792468	Indispensable
ClinVar	chrX:g.48792371G>A	GATA1	48792371	48792371	chrX	4	48792323	48792468	Indispensable
ClinVar	chrX:g.48792374G>C	GATA1	48792374	48792374	chrX	4	48792323	48792468	Indispensable
ClinVar	chrX:g.48792376G>T	GATA1	48792376	48792376	chrX	4	48792323	48792468	Indispensable
ClinVar	chrX:g.48792436_48792436del	GATA1	48792436	48792436	chrX	4	48792323	48792468	Indispensable
ClinVar	chrX:g.48793808A>C	GATA1	48793808	48793808	chrX	6	48793793	48794311	Indispensable
ClinVar	chrX:g.48794162T>C	GATA1	48794162	48794162	chrX	6	48793793	48794311	Indispensable
ClinVar	chrX:g.48817428C>T	HDAC6	48817428	48817428	chrX	20	48817326	48817459	Indispensable
ClinVar	chrX:g.48824894A>T	HDAC6	48824894	48824894	chrX	29	48824544	48824976	Indispensable
ClinVar	chrX:g.48898537C>G	PQBP1	48898537	48898537	chrX	2	48898492	48898576	Indispensable
ClinVar	chrX:g.48898541T>C	PQBP1	48898541	48898541	chrX	2	48898492	48898576	Indispensable
ClinVar	chrX:g.48901294_48901297del	PQBP1	48901294	48901297	chrX	3	48901190	48901301	Indispensable
ClinVar	chrX:g.48901944A>G	PQBP1	48901944	48901944	chrX	4	48901930	48902042	Indispensable
ClinVar	chrX:g.48901982C>T	PQBP1	48901982	48901982	chrX	4	48901930	48902042	Indispensable
ClinVar	chrX:g.48901983C>A	PQBP1	48901983	48901983	chrX	4	48901930	48902042	Indispensable
ClinVar	chrX:g.48902316_48902317del	PQBP1	48902316	48902317	chrX	5	48902233	48902517	Indispensable
ClinVar	chrX:g.48902364C>T	PQBP1	48902364	48902364	chrX	5	48902233	48902517	Indispensable
ClinVar	chrX:g.48902364_48902364del	PQBP1	48902364	48902364	chrX	5	48902233	48902517	Indispensable
ClinVar	chrX:g.48902403C>T	PQBP1	48902403	48902403	chrX	5	48902233	48902517	Indispensable
ClinVar	chrX:g.48902447_48902447del	PQBP1	48902447	48902447	chrX	5	48902233	48902517	Indispensable
ClinVar	chrX:g.48902484_48902506del	PQBP1	48902484	48902506	chrX	5	48902233	48902517	Indispensable
ClinVar	chrX:g.48902499_48902499del	PQBP1	48902499	48902499	chrX	5	48902233	48902517	Indispensable
ClinVar	chrX:g.48902515_48902516del	PQBP1	48902515	48902516	chrX	5	48902233	48902517	Indispensable
ClinVar	chrX:g.48902777C>G	SLC35A2	48902777	48902777	chrX	6	48902732	48902795	Indispensable
ClinVar	chrX:g.48902781C>A	PQBP1	48902781	48902781	chrX	6	48902732	48902795	Indispensable
ClinVar	chrX:g.48902785_48902786dup	PQBP1	48902785	48902786	chrX	6	48902732	48902795	Indispensable
ClinVar	chrX:g.48902788_48902789dup	PQBP1	48902788	48902789	chrX	6	48902732	48902795	Indispensable
ClinVar	chrX:g.48902794_48902795dup	PQBP1	48902794	48902795	chrX	6	48902732	48902795	Indispensable
ClinVar	chrX:g.48903006_48903006del	PQBP1	48903006	48903006	chrX	7	48902928	48903143	Indispensable
ClinVar	chrX:g.48903013C>T	PQBP1	48903013	48903013	chrX	7	48902928	48903143	Indispensable
ClinVar	chrX:g.48903022_48903026del	PQBP1	48903022	48903026	chrX	7	48902928	48903143	Indispensable
ClinVar	chrX:g.48904916_48904918del	SLC35A2	48904916	48904918	chrX	4	48904746	48905482	Indispensable
ClinVar	chrX:g.48904920A>G	SLC35A2	48904920	48904920	chrX	4	48904746	48905482	Indispensable
ClinVar	chrX:g.48904937_48904937del	SLC35A2	48904937	48904937	chrX	4	48904746	48905482	Indispensable
ClinVar	chrX:g.48904961_48904962del	SLC35A2	48904961	48904962	chrX	4	48904746	48905482	Indispensable
ClinVar	chrX:g.48904965A>G	SLC35A2	48904965	48904965	chrX	4	48904746	48905482	Indispensable
ClinVar	chrX:g.48904986G>A	SLC35A2	48904986	48904986	chrX	4	48904746	48905482	Indispensable
ClinVar	chrX:g.48905065C>T	SLC35A2	48905065	48905065	chrX	4	48904746	48905482	Indispensable
ClinVar	chrX:g.48905066_48905072del	SLC35A2	48905066	48905072	chrX	4	48904746	48905482	Indispensable
ClinVar	chrX:g.48905077G>A	SLC35A2	48905077	48905077	chrX	4	48904746	48905482	Indispensable
ClinVar	chrX:g.48905106G>A	SLC35A2	48905106	48905106	chrX	4	48904746	48905482	Indispensable
ClinVar	chrX:g.48905109T>C	SLC35A2	48905109	48905109	chrX	4	48904746	48905482	Indispensable
ClinVar	chrX:g.48905114_48905114del	SLC35A2	48905114	48905114	chrX	4	48904746	48905482	Indispensable
ClinVar	chrX:g.48905128_48905128del	SLC35A2	48905128	48905128	chrX	4	48904746	48905482	Indispensable
ClinVar	chrX:g.48905213C>T	SLC35A2	48905213	48905213	chrX	4	48904746	48905482	Indispensable
ClinVar	chrX:g.48905249_48905253del	SLC35A2	48905249	48905253	chrX	4	48904746	48905482	Indispensable
ClinVar	chrX:g.48905271G>A	SLC35A2	48905271	48905271	chrX	4	48904746	48905482	Indispensable
ClinVar	chrX:g.48905289_48905292del	SLC35A2	48905289	48905292	chrX	4	48904746	48905482	Indispensable
ClinVar	chrX:g.48905308_48905308del	SLC35A2	48905308	48905308	chrX	4	48904746	48905482	Indispensable
ClinVar	chrX:g.48905356G>A	SLC35A2	48905356	48905356	chrX	4	48904746	48905482	Indispensable
ClinVar	chrX:g.48905400_48905409del	SLC35A2	48905400	48905409	chrX	4	48904746	48905482	Indispensable
ClinVar	chrX:g.48905475_48905476del	SLC35A2	48905475	48905476	chrX	4	48904746	48905482	Indispensable
ClinVar	chrX:g.48906433G>A	SLC35A2	48906433	48906433	chrX	3	48906392	48906543	Indispensable
ClinVar	chrX:g.48906470_48906470del	SLC35A2	48906470	48906470	chrX	3	48906392	48906543	Indispensable
ClinVar	chrX:g.48906472C>G	SLC35A2	48906472	48906472	chrX	3	48906392	48906543	Indispensable
ClinVar	chrX:g.48906478T>A	SLC35A2	48906478	48906478	chrX	3	48906392	48906543	Indispensable
ClinVar	chrX:g.48906491A>C	SLC35A2	48906491	48906491	chrX	3	48906392	48906543	Indispensable
ClinVar	chrX:g.48906510T>A	SLC35A2	48906510	48906510	chrX	3	48906392	48906543	Indispensable
ClinVar	chrX:g.48909855T>C	SLC35A2	48909855	48909855	chrX	2	48909814	48909996	Indispensable
ClinVar	chrX:g.48909895_48909921del	SLC35A2	48909895	48909921	chrX	2	48909814	48909996	Indispensable
ClinVar	chrX:g.48909952G>A	SLC35A2	48909952	48909952	chrX	2	48909814	48909996	Indispensable
ClinVar	chrX:g.48911568_48911569dup	SLC35A2	48911568	48911569	chrX	1	48911546	48911646	Indispensable
ClinVar	chrX:g.48911630_48911630del	SLC35A2	48911630	48911630	chrX	1	48911546	48911646	Indispensable
ClinVar	chrX:g.48911634C>T	SLC35A2	48911634	48911634	chrX	1	48911546	48911646	Indispensable
ClinVar	chrX:g.48911635A>T	SLC35A2	48911635	48911635	chrX	1	48911546	48911646	Indispensable
ClinVar	chrX:g.48911636T>A	SLC35A2	48911636	48911636	chrX	1	48911546	48911646	Indispensable
ClinVar	chrX:g.48923851C>T	OTUD5	48923851	48923851	chrX	7	48923851	48924052	Indispensable
ClinVar	chrX:g.48934483A>G	OTUD5	48934483	48934483	chrX	5	48934464	48934612	Indispensable
ClinVar	chrX:g.48934758A>G	OTUD5	48934758	48934758	chrX	4	48934711	48934867	Indispensable
ClinVar	chrX:g.48944280C>T	OTUD5	48944280	48944280	chrX	2	48944190	48944283	Indispensable
ClinVar	chrX:g.49039262_49039267del	TFE3	49039262	49039267	chrX	3	49039107	49039410	Indispensable
ClinVar	chrX:g.49039283_49039291del	TFE3	49039283	49039291	chrX	3	49039107	49039410	Indispensable
ClinVar	chrX:g.49039285T>G	TFE3	49039285	49039285	chrX	3	49039107	49039410	Indispensable
ClinVar	chrX:g.49039291C>T	TFE3	49039291	49039291	chrX	3	49039107	49039410	Indispensable
ClinVar	chrX:g.49039292G>A	TFE3	49039292	49039292	chrX	3	49039107	49039410	Indispensable
ClinVar	chrX:g.49039303C>T	TFE3	49039303	49039303	chrX	3	49039107	49039410	Indispensable
ClinVar	chrX:g.49074838_49074838del	WDR45	49074838	49074838	chrX	11	49074442	49074912	Indispensable
ClinVar	chrX:g.49074850C>A	WDR45	49074850	49074850	chrX	11	49074442	49074912	Indispensable
ClinVar	chrX:g.49074853_49074854del	WDR45	49074853	49074854	chrX	11	49074442	49074912	Indispensable
ClinVar	chrX:g.49074856T>C	WDR45	49074856	49074856	chrX	11	49074442	49074912	Indispensable
ClinVar	chrX:g.49074856_49074857dup	WDR45	49074856	49074857	chrX	11	49074442	49074912	Indispensable
ClinVar	chrX:g.49074859_49074859del	WDR45	49074859	49074859	chrX	11	49074442	49074912	Indispensable
ClinVar	chrX:g.49074872_49074872del	WDR45	49074872	49074872	chrX	11	49074442	49074912	Indispensable
ClinVar	chrX:g.49074875_49074876del	WDR45	49074875	49074876	chrX	11	49074442	49074912	Indispensable
ClinVar	chrX:g.49074878_49074879dup	WDR45	49074878	49074879	chrX	11	49074442	49074912	Indispensable
ClinVar	chrX:g.49074881A>T	WDR45	49074881	49074881	chrX	11	49074442	49074912	Indispensable
ClinVar	chrX:g.49074881A>C	WDR45	49074881	49074881	chrX	11	49074442	49074912	Indispensable
ClinVar	chrX:g.49074892_49074893dup	WDR45	49074892	49074893	chrX	11	49074442	49074912	Indispensable
ClinVar	chrX:g.49074905G>T	WDR45	49074905	49074905	chrX	11	49074442	49074912	Indispensable
ClinVar	chrX:g.49075157_49075158dup	WDR45	49075157	49075158	chrX	10	49075136	49075281	Indispensable
ClinVar	chrX:g.49075158_49075158del	WDR45	49075158	49075158	chrX	10	49075136	49075281	Indispensable
ClinVar	chrX:g.49075159_49075168del	WDR45	49075159	49075168	chrX	10	49075136	49075281	Indispensable
ClinVar	chrX:g.49075171_49075171del	WDR45	49075171	49075171	chrX	10	49075136	49075281	Indispensable
ClinVar	chrX:g.49075181A>G	WDR45	49075181	49075181	chrX	10	49075136	49075281	Indispensable
ClinVar	chrX:g.49075181_49075187del	WDR45	49075181	49075187	chrX	10	49075136	49075281	Indispensable
ClinVar	chrX:g.49075201_49075201del	WDR45	49075201	49075201	chrX	10	49075136	49075281	Indispensable
ClinVar	chrX:g.49075217_49075218insCA	WDR45	49075217	49075218	chrX	10	49075136	49075281	Indispensable
ClinVar	chrX:g.49075225C>T	WDR45	49075225	49075225	chrX	10	49075136	49075281	Indispensable
ClinVar	chrX:g.49075227_49075228del	WDR45	49075227	49075228	chrX	10	49075136	49075281	Indispensable
ClinVar	chrX:g.49075229_49075229del	WDR45	49075229	49075229	chrX	10	49075136	49075281	Indispensable
ClinVar	chrX:g.49075235_49075244del	WDR45	49075235	49075244	chrX	10	49075136	49075281	Indispensable
ClinVar	chrX:g.49075236_49075237insCACGG	WDR45	49075236	49075237	chrX	10	49075136	49075281	Indispensable
ClinVar	chrX:g.49075239G>C	WDR45	49075239	49075239	chrX	10	49075136	49075281	Indispensable
ClinVar	chrX:g.49075244G>A	WDR45	49075244	49075244	chrX	10	49075136	49075281	Indispensable
ClinVar	chrX:g.49075569C>T	WDR45	49075569	49075569	chrX	8	49075545	49075753	Indispensable
ClinVar	chrX:g.49075572C>A	WDR45	49075572	49075572	chrX	8	49075545	49075753	Indispensable
ClinVar	chrX:g.49075573G>A	WDR45	49075573	49075573	chrX	8	49075545	49075753	Indispensable
ClinVar	chrX:g.49075581_49075590del	WDR45	49075581	49075590	chrX	8	49075545	49075753	Indispensable
ClinVar	chrX:g.49075597T>A	WDR45	49075597	49075597	chrX	8	49075545	49075753	Indispensable
ClinVar	chrX:g.49075603G>A	WDR45	49075603	49075603	chrX	8	49075545	49075753	Indispensable
ClinVar	chrX:g.49075610_49075611del	WDR45	49075610	49075611	chrX	8	49075545	49075753	Indispensable
ClinVar	chrX:g.49075629C>A	WDR45	49075629	49075629	chrX	8	49075545	49075753	Indispensable
ClinVar	chrX:g.49075630C>G	WDR45	49075630	49075630	chrX	8	49075545	49075753	Indispensable
ClinVar	chrX:g.49075636G>A	WDR45	49075636	49075636	chrX	8	49075545	49075753	Indispensable
ClinVar	chrX:g.49075644G>C	WDR45	49075644	49075644	chrX	8	49075545	49075753	Indispensable
ClinVar	chrX:g.49075644G>T	WDR45	49075644	49075644	chrX	8	49075545	49075753	Indispensable
ClinVar	chrX:g.49075651_49075652dup	WDR45	49075651	49075652	chrX	8	49075545	49075753	Indispensable
ClinVar	chrX:g.49075654_49075654del	WDR45	49075654	49075654	chrX	8	49075545	49075753	Indispensable
ClinVar	chrX:g.49075659C>T	WDR45	49075659	49075659	chrX	8	49075545	49075753	Indispensable
ClinVar	chrX:g.49075666G>A	WDR45	49075666	49075666	chrX	8	49075545	49075753	Indispensable
ClinVar	chrX:g.49075666_49075666del	WDR45	49075666	49075666	chrX	8	49075545	49075753	Indispensable
ClinVar	chrX:g.49075670_49075671dup	WDR45	49075670	49075671	chrX	8	49075545	49075753	Indispensable
ClinVar	chrX:g.49075685_49075686del	WDR45	49075685	49075686	chrX	8	49075545	49075753	Indispensable
ClinVar	chrX:g.49075696G>A	WDR45	49075696	49075696	chrX	8	49075545	49075753	Indispensable
ClinVar	chrX:g.49075699_49075709del	WDR45	49075699	49075709	chrX	8	49075545	49075753	Indispensable
ClinVar	chrX:g.49075707A>T	WDR45	49075707	49075707	chrX	8	49075545	49075753	Indispensable
ClinVar	chrX:g.49075707A>C	WDR45	49075707	49075707	chrX	8	49075545	49075753	Indispensable
ClinVar	chrX:g.49075708_49075709dup	WDR45	49075708	49075709	chrX	8	49075545	49075753	Indispensable
ClinVar	chrX:g.49075722_49075722del	WDR45	49075722	49075722	chrX	8	49075545	49075753	Indispensable
ClinVar	chrX:g.49075741_49075742dup	WDR45	49075741	49075742	chrX	8	49075545	49075753	Indispensable
ClinVar	chrX:g.49075866C>G	WDR45	49075866	49075866	chrX	7	49075866	49075945	Indispensable
ClinVar	chrX:g.49075871_49075872dup	WDR45	49075871	49075872	chrX	7	49075866	49075945	Indispensable
ClinVar	chrX:g.49075874G>A	WDR45	49075874	49075874	chrX	7	49075866	49075945	Indispensable
ClinVar	chrX:g.49075881_49075881del	WDR45	49075881	49075881	chrX	7	49075866	49075945	Indispensable
ClinVar	chrX:g.49075889_49075892del	WDR45	49075889	49075892	chrX	7	49075866	49075945	Indispensable
ClinVar	chrX:g.49075894_49075894del	WDR45	49075894	49075894	chrX	7	49075866	49075945	Indispensable
ClinVar	chrX:g.49075895C>A	WDR45	49075895	49075895	chrX	7	49075866	49075945	Indispensable
ClinVar	chrX:g.49075897_49075897del	WDR45	49075897	49075897	chrX	7	49075866	49075945	Indispensable
ClinVar	chrX:g.49075906A>G	WDR45	49075906	49075906	chrX	7	49075866	49075945	Indispensable
ClinVar	chrX:g.49075925_49075925del	WDR45	49075925	49075925	chrX	7	49075866	49075945	Indispensable
ClinVar	chrX:g.49075926_49075926del	WDR45	49075926	49075926	chrX	7	49075866	49075945	Indispensable
ClinVar	chrX:g.49075945C>T	WDR45	49075945	49075945	chrX	7	49075866	49075945	Indispensable
ClinVar	chrX:g.49076431_49076432dup	WDR45	49076431	49076432	chrX	6	49076430	49076524	Indispensable
ClinVar	chrX:g.49076457C>A	WDR45	49076457	49076457	chrX	6	49076430	49076524	Indispensable
ClinVar	chrX:g.49076457_49076458dup	WDR45	49076457	49076458	chrX	6	49076430	49076524	Indispensable
ClinVar	chrX:g.49076457_49076460del	WDR45	49076457	49076460	chrX	6	49076430	49076524	Indispensable
ClinVar	chrX:g.49076484_49076486del	WDR45	49076484	49076486	chrX	6	49076430	49076524	Indispensable
ClinVar	chrX:g.49076494_49076495del	WDR45	49076494	49076495	chrX	6	49076430	49076524	Indispensable
ClinVar	chrX:g.49076518_49076519dup	WDR45	49076518	49076519	chrX	6	49076430	49076524	Indispensable
ClinVar	chrX:g.49076520_49076520del	WDR45	49076520	49076520	chrX	6	49076430	49076524	Indispensable
ClinVar	chrX:g.49076643_49076646del	WDR45	49076643	49076646	chrX	5	49076645	49076750	Indispensable
ClinVar	chrX:g.49076648_49076654del	WDR45	49076648	49076654	chrX	5	49076645	49076750	Indispensable
ClinVar	chrX:g.49076679T>A	WDR45	49076679	49076679	chrX	5	49076645	49076750	Indispensable
ClinVar	chrX:g.49076679_49076681del	WDR45	49076679	49076681	chrX	5	49076645	49076750	Indispensable
ClinVar	chrX:g.49076694C>A	WDR45	49076694	49076694	chrX	5	49076645	49076750	Indispensable
ClinVar	chrX:g.49076741C>G	WDR45	49076741	49076741	chrX	5	49076645	49076750	Indispensable
ClinVar	chrX:g.49076742_49076742del	WDR45	49076742	49076742	chrX	5	49076645	49076750	Indispensable
ClinVar	chrX:g.49078043_49078045del	WDR45	49078043	49078045	chrX	2	49078041	49078112	Indispensable
ClinVar	chrX:g.49078050G>A	WDR45	49078050	49078050	chrX	2	49078041	49078112	Indispensable
ClinVar	chrX:g.49078055A>G	WDR45	49078055	49078055	chrX	2	49078041	49078112	Indispensable
ClinVar	chrX:g.49078062_49078062del	WDR45	49078062	49078062	chrX	2	49078041	49078112	Indispensable
ClinVar	chrX:g.49078077G>A	WDR45	49078077	49078077	chrX	2	49078041	49078112	Indispensable
ClinVar	chrX:g.49078082_49078082del	WDR45	49078082	49078082	chrX	2	49078041	49078112	Indispensable
ClinVar	chrX:g.49078086G>A	WDR45	49078086	49078086	chrX	2	49078041	49078112	Indispensable
ClinVar	chrX:g.49078093C>A	WDR45	49078093	49078093	chrX	2	49078041	49078112	Indispensable
ClinVar	chrX:g.49078093_49078094dup	WDR45	49078093	49078094	chrX	2	49078041	49078112	Indispensable
ClinVar	chrX:g.49078094A>G	WDR45	49078094	49078094	chrX	2	49078041	49078112	Indispensable
ClinVar	chrX:g.49191505G>A	SYP	49191505	49191505	chrX	6	49191433	49191763	Indispensable
ClinVar	chrX:g.49191547_49191550del	SYP	49191547	49191550	chrX	6	49191433	49191763	Indispensable
ClinVar	chrX:g.49191653_49191653del	SYP	49191653	49191653	chrX	6	49191433	49191763	Indispensable
ClinVar	chrX:g.49191695C>T	SYP	49191695	49191695	chrX	6	49191433	49191763	Indispensable
ClinVar	chrX:g.49191730C>G	SYP	49191730	49191730	chrX	6	49191433	49191763	Indispensable
ClinVar	chrX:g.49194312T>A	SYP	49194312	49194312	chrX	4	49194166	49194361	Indispensable
ClinVar	chrX:g.49194314_49194315dup	SYP	49194314	49194315	chrX	4	49194166	49194361	Indispensable
ClinVar	chrX:g.49197764_49197765delinsAC	SYP	49197764	49197765	chrX	3	49197715	49197839	Indispensable
ClinVar	chrX:g.49200185A>G	SYP	49200185	49200185	chrX	1	49200151	49200193	Indispensable
ClinVar	chrX:g.49206537G>A	CACNA1F	49206537	49206537	chrX	46	49206511	49206623	Indispensable
ClinVar	chrX:g.49206547A>T	CACNA1F	49206547	49206547	chrX	46	49206511	49206623	Indispensable
ClinVar	chrX:g.49206788G>A	CACNA1F	49206788	49206788	chrX	45	49206728	49206855	Indispensable
ClinVar	chrX:g.49209650_49209650del	CACNA1F	49209650	49209650	chrX	41	49209629	49209759	Indispensable
ClinVar	chrX:g.49209679T>A	CACNA1F	49209679	49209679	chrX	41	49209629	49209759	Indispensable
ClinVar	chrX:g.49210341_49210341del	CACNA1F	49210341	49210341	chrX	39	49210301	49210403	Indispensable
ClinVar	chrX:g.49210399A>G	CACNA1F	49210399	49210399	chrX	39	49210301	49210403	Indispensable
ClinVar	chrX:g.49210403T>A	CACNA1F	49210403	49210403	chrX	39	49210301	49210403	Indispensable
ClinVar	chrX:g.49210604G>A	CACNA1F	49210604	49210604	chrX	38	49210590	49210686	Indispensable
ClinVar	chrX:g.49210609G>C	CACNA1F	49210609	49210609	chrX	38	49210590	49210686	Indispensable
ClinVar	chrX:g.49210613A>G	CACNA1F	49210613	49210613	chrX	38	49210590	49210686	Indispensable
ClinVar	chrX:g.49210621C>T	CACNA1F	49210621	49210621	chrX	38	49210590	49210686	Indispensable
ClinVar	chrX:g.49211035_49211044del	CACNA1F	49211035	49211044	chrX	37	49210965	49211092	Indispensable
ClinVar	chrX:g.49211391_49211392del	CACNA1F	49211391	49211392	chrX	36	49211322	49211481	Indispensable
ClinVar	chrX:g.49211395_49211396insCTAGGG	CACNA1F	49211395	49211396	chrX	36	49211322	49211481	Indispensable
ClinVar	chrX:g.49211937_49211937del	CACNA1F	49211937	49211937	chrX	35	49211898	49211989	Indispensable
ClinVar	chrX:g.49211947G>A	CACNA1F	49211947	49211947	chrX	35	49211898	49211989	Indispensable
ClinVar	chrX:g.49215360A>T	CACNA1F	49215360	49215360	chrX	28	49215342	49215543	Indispensable
ClinVar	chrX:g.49215374C>A	CACNA1F	49215374	49215374	chrX	28	49215342	49215543	Indispensable
ClinVar	chrX:g.49215377G>A	CACNA1F	49215377	49215377	chrX	28	49215342	49215543	Indispensable
ClinVar	chrX:g.49215380C>A	CACNA1F	49215380	49215380	chrX	28	49215342	49215543	Indispensable
ClinVar	chrX:g.49215409_49215409del	CACNA1F	49215409	49215409	chrX	28	49215342	49215543	Indispensable
ClinVar	chrX:g.49217753_49217756del	CACNA1F	49217753	49217756	chrX	26	49217755	49217807	Indispensable
ClinVar	chrX:g.49217796G>T	CACNA1F	49217796	49217796	chrX	26	49217755	49217807	Indispensable
ClinVar	chrX:g.49218484G>A	CACNA1F	49218484	49218484	chrX	24	49218455	49218542	Indispensable
ClinVar	chrX:g.49218511G>A	CACNA1F	49218511	49218511	chrX	24	49218455	49218542	Indispensable
ClinVar	chrX:g.49218697_49218697del	CACNA1F	49218697	49218697	chrX	23	49218629	49218735	Indispensable
ClinVar	chrX:g.49219344G>A	CACNA1F	49219344	49219344	chrX	21	49219321	49219450	Indispensable
ClinVar	chrX:g.49219377_49219378dup	CACNA1F	49219377	49219378	chrX	21	49219321	49219450	Indispensable
ClinVar	chrX:g.49219644G>A	CACNA1F	49219644	49219644	chrX	20	49219634	49219790	Indispensable
ClinVar	chrX:g.49219668C>T	CACNA1F	49219668	49219668	chrX	20	49219634	49219790	Indispensable
ClinVar	chrX:g.49219673_49219673del	CACNA1F	49219673	49219673	chrX	20	49219634	49219790	Indispensable
ClinVar	chrX:g.49219707C>A	CACNA1F	49219707	49219707	chrX	20	49219634	49219790	Indispensable
ClinVar	chrX:g.49219761C>A	CACNA1F	49219761	49219761	chrX	20	49219634	49219790	Indispensable
ClinVar	chrX:g.49222576A>G	CACNA1F	49222576	49222576	chrX	17	49222522	49222603	Indispensable
ClinVar	chrX:g.49222585A>C	CACNA1F	49222585	49222585	chrX	17	49222522	49222603	Indispensable
ClinVar	chrX:g.49223007_49223007del	CACNA1F	49223007	49223007	chrX	15	49222929	49223136	Indispensable
ClinVar	chrX:g.49223032A>C	CACNA1F	49223032	49223032	chrX	15	49222929	49223136	Indispensable
ClinVar	chrX:g.49223059_49223059del	CACNA1F	49223059	49223059	chrX	15	49222929	49223136	Indispensable
ClinVar	chrX:g.49224783_49224783del	CACNA1F	49224783	49224783	chrX	14	49224761	49224986	Indispensable
ClinVar	chrX:g.49224798G>A	CACNA1F	49224798	49224798	chrX	14	49224761	49224986	Indispensable
ClinVar	chrX:g.49224822G>A	CACNA1F	49224822	49224822	chrX	14	49224761	49224986	Indispensable
ClinVar	chrX:g.49224877G>T	CACNA1F	49224877	49224877	chrX	14	49224761	49224986	Indispensable
ClinVar	chrX:g.49224915_49224915del	CACNA1F	49224915	49224915	chrX	14	49224761	49224986	Indispensable
ClinVar	chrX:g.49225936G>A	CACNA1F	49225936	49225936	chrX	13	49225909	49226069	Indispensable
ClinVar	chrX:g.49226056G>A	CACNA1F	49226056	49226056	chrX	13	49225909	49226069	Indispensable
ClinVar	chrX:g.49226476_49226476del	CACNA1F	49226476	49226476	chrX	11	49226409	49226502	Indispensable
ClinVar	chrX:g.49227011_49227012dup	CACNA1F	49227011	49227012	chrX	9	49226970	49227127	Indispensable
ClinVar	chrX:g.49227012C>A	CACNA1F	49227012	49227012	chrX	9	49226970	49227127	Indispensable
ClinVar	chrX:g.49227037_49227038dup	CACNA1F	49227037	49227038	chrX	9	49226970	49227127	Indispensable
ClinVar	chrX:g.49227063G>A	CACNA1F	49227063	49227063	chrX	9	49226970	49227127	Indispensable
ClinVar	chrX:g.49227075G>A	CACNA1F	49227075	49227075	chrX	9	49226970	49227127	Indispensable
ClinVar	chrX:g.49227081_49227081del	CACNA1F	49227081	49227081	chrX	9	49226970	49227127	Indispensable
ClinVar	chrX:g.49227086_49227087dup	CACNA1F	49227086	49227087	chrX	9	49226970	49227127	Indispensable
ClinVar	chrX:g.49227115_49227116dup	CACNA1F	49227115	49227116	chrX	9	49226970	49227127	Indispensable
ClinVar	chrX:g.49228048C>T	CACNA1F	49228048	49228048	chrX	8	49228036	49228139	Indispensable
ClinVar	chrX:g.49228110_49228110del	CACNA1F	49228110	49228110	chrX	8	49228036	49228139	Indispensable
ClinVar	chrX:g.49228129_49228135del	CACNA1F	49228129	49228135	chrX	8	49228036	49228139	Indispensable
ClinVar	chrX:g.49228251C>T	CACNA1F	49228251	49228251	chrX	7	49228251	49228447	Indispensable
ClinVar	chrX:g.49228304_49228305insGT	CACNA1F	49228304	49228305	chrX	7	49228251	49228447	Indispensable
ClinVar	chrX:g.49228368G>T	CACNA1F	49228368	49228368	chrX	7	49228251	49228447	Indispensable
ClinVar	chrX:g.49228397G>A	CACNA1F	49228397	49228397	chrX	7	49228251	49228447	Indispensable
ClinVar	chrX:g.49228412_49228415del	CACNA1F	49228412	49228415	chrX	7	49228251	49228447	Indispensable
ClinVar	chrX:g.49228442_49228442del	CACNA1F	49228442	49228442	chrX	7	49228251	49228447	Indispensable
ClinVar	chrX:g.49230546_49230547dup	CACNA1F	49230546	49230547	chrX	5	49230467	49230609	Indispensable
ClinVar	chrX:g.49230578C>A	CACNA1F	49230578	49230578	chrX	5	49230467	49230609	Indispensable
ClinVar	chrX:g.49230587G>A	CACNA1F	49230587	49230587	chrX	5	49230467	49230609	Indispensable
ClinVar	chrX:g.49230869_49230873del	CACNA1F	49230869	49230873	chrX	4	49230850	49230989	Indispensable
ClinVar	chrX:g.49230905_49230906insTAC	CACNA1F	49230905	49230906	chrX	4	49230850	49230989	Indispensable
ClinVar	chrX:g.49230938_49230939dup	CACNA1F	49230938	49230939	chrX	4	49230850	49230989	Indispensable
ClinVar	chrX:g.49230975G>C	CACNA1F	49230975	49230975	chrX	4	49230850	49230989	Indispensable
ClinVar	chrX:g.49231241_49231241del	CACNA1F	49231241	49231241	chrX	3	49231202	49231307	Indispensable
ClinVar	chrX:g.49231307_49231307del	CACNA1F	49231307	49231307	chrX	3	49231202	49231307	Indispensable
ClinVar	chrX:g.49231680C>T	CACNA1F	49231680	49231680	chrX	2	49231678	49231927	Indispensable
ClinVar	chrX:g.49231709G>A	CACNA1F	49231709	49231709	chrX	2	49231678	49231927	Indispensable
ClinVar	chrX:g.49231759_49231760dup	CACNA1F	49231759	49231760	chrX	2	49231678	49231927	Indispensable
ClinVar	chrX:g.49231796G>A	CACNA1F	49231796	49231796	chrX	2	49231678	49231927	Indispensable
ClinVar	chrX:g.49231797_49231804del	CACNA1F	49231797	49231804	chrX	2	49231678	49231927	Indispensable
ClinVar	chrX:g.49231805G>A	CACNA1F	49231805	49231805	chrX	2	49231678	49231927	Indispensable
ClinVar	chrX:g.49231818_49231818del	CACNA1F	49231818	49231818	chrX	2	49231678	49231927	Indispensable
ClinVar	chrX:g.49235685A>G	CCDC22	49235685	49235685	chrX	1	49235470	49235686	Indispensable
ClinVar	chrX:g.49251322_49251340delinsCA	FOXP3	49251322	49251340	chrX	12	49250438	49251483	Indispensable
ClinVar	chrX:g.49251336_49251337del	FOXP3	49251336	49251337	chrX	12	49250438	49251483	Indispensable
ClinVar	chrX:g.49251358_49251360delinsG	FOXP3	49251358	49251360	chrX	12	49250438	49251483	Indispensable
ClinVar	chrX:g.49251396_49251396del	FOXP3	49251396	49251396	chrX	12	49250438	49251483	Indispensable
ClinVar	chrX:g.49251441G>A	FOXP3	49251441	49251441	chrX	12	49250438	49251483	Indispensable
ClinVar	chrX:g.49251474G>A	FOXP3	49251474	49251474	chrX	12	49250438	49251483	Indispensable
ClinVar	chrX:g.49251476A>T	FOXP3	49251476	49251476	chrX	12	49250438	49251483	Indispensable
ClinVar	chrX:g.49251479G>A	FOXP3	49251479	49251479	chrX	12	49250438	49251483	Indispensable
ClinVar	chrX:g.49253161G>A	FOXP3	49253161	49253161	chrX	10	49253126	49253202	Indispensable
ClinVar	chrX:g.49253978_49253978del	FOXP3	49253978	49253978	chrX	9	49253917	49254067	Indispensable
ClinVar	chrX:g.49255479T>C	FOXP3	49255479	49255479	chrX	8	49255429	49255509	Indispensable
ClinVar	chrX:g.49255492_49255494del	FOXP3	49255492	49255494	chrX	8	49255429	49255509	Indispensable
ClinVar	chrX:g.49255715C>T	FOXP3	49255715	49255715	chrX	7	49255715	49255802	Indispensable
ClinVar	chrX:g.49255723_49255723del	FOXP3	49255723	49255723	chrX	7	49255715	49255802	Indispensable
ClinVar	chrX:g.49255756A>C	FOXP3	49255756	49255756	chrX	7	49255715	49255802	Indispensable
ClinVar	chrX:g.49255759G>T	FOXP3	49255759	49255759	chrX	7	49255715	49255802	Indispensable
ClinVar	chrX:g.49257447G>A	FOXP3	49257447	49257447	chrX	4	49257427	49257565	Indispensable
ClinVar	chrX:g.49258364G>A	FOXP3	49258364	49258364	chrX	2	49258296	49258527	Indispensable
ClinVar	chrX:g.49258489_49258489del	FOXP3	49258489	49258489	chrX	2	49258296	49258527	Indispensable
ClinVar	chrX:g.49258503C>T	FOXP3	49258503	49258503	chrX	2	49258296	49258527	Indispensable
ClinVar	chrX:g.49258504A>T	FOXP3	49258504	49258504	chrX	2	49258296	49258527	Indispensable
ClinVar	chrX:g.49285941_49285942dup	PPP1R3F	49285941	49285942	chrX	4	49285834	49288090	Indispensable
ClinVar	chrX:g.49880528_49880532delinsAGA	USP27X	49880528	49880532	chrX	1	49879484	49882558	Indispensable
ClinVar	chrX:g.49880701G>T	USP27X	49880701	49880701	chrX	1	49879484	49882558	Indispensable
ClinVar	chrX:g.49881244T>G	USP27X	49881244	49881244	chrX	1	49879484	49882558	Indispensable
ClinVar	chrX:g.49881259_49881259del	USP27X	49881259	49881259	chrX	1	49879484	49882558	Indispensable
ClinVar	chrX:g.49881330_49881334del	USP27X	49881330	49881334	chrX	1	49879484	49882558	Indispensable
ClinVar	chrX:g.49881448T>C	USP27X	49881448	49881448	chrX	1	49879484	49882558	Indispensable
ClinVar	chrX:g.49881510_49881511dup	USP27X	49881510	49881511	chrX	1	49879484	49882558	Indispensable
ClinVar	chrX:g.50069992_50069997delinsTCTC	CLCN5	50069992	50069997	chrX	5	50069879	50070030	Indispensable
ClinVar	chrX:g.50070030G>A	CLCN5	50070030	50070030	chrX	5	50069879	50070030	Indispensable
ClinVar	chrX:g.50072498_50072498del	CLCN5	50072498	50072498	chrX	6	50072489	50072588	Indispensable
ClinVar	chrX:g.50072507G>T	CLCN5	50072507	50072507	chrX	6	50072489	50072588	Indispensable
ClinVar	chrX:g.50072515_50072515del	CLCN5	50072515	50072515	chrX	6	50072489	50072588	Indispensable
ClinVar	chrX:g.50072517G>A	CLCN5	50072517	50072517	chrX	6	50072489	50072588	Indispensable
ClinVar	chrX:g.50072520_50072520del	CLCN5	50072520	50072520	chrX	6	50072489	50072588	Indispensable
ClinVar	chrX:g.50072543_50072544dup	CLCN5	50072543	50072544	chrX	6	50072489	50072588	Indispensable
ClinVar	chrX:g.50072552G>C	CLCN5	50072552	50072552	chrX	6	50072489	50072588	Indispensable
ClinVar	chrX:g.50072553G>T	CLCN5	50072553	50072553	chrX	6	50072489	50072588	Indispensable
ClinVar	chrX:g.50072557G>C	CLCN5	50072557	50072557	chrX	6	50072489	50072588	Indispensable
ClinVar	chrX:g.50075844_50075848del	CLCN5	50075844	50075848	chrX	7	50075795	50075982	Indispensable
ClinVar	chrX:g.50075862_50075862del	CLCN5	50075862	50075862	chrX	7	50075795	50075982	Indispensable
ClinVar	chrX:g.50075884G>T	CLCN5	50075884	50075884	chrX	7	50075795	50075982	Indispensable
ClinVar	chrX:g.50075946G>A	CLCN5	50075946	50075946	chrX	7	50075795	50075982	Indispensable
ClinVar	chrX:g.50075953T>C	CLCN5	50075953	50075953	chrX	7	50075795	50075982	Indispensable
ClinVar	chrX:g.50075954G>A	CLCN5	50075954	50075954	chrX	7	50075795	50075982	Indispensable
ClinVar	chrX:g.50088713_50088714del	CLCN5	50088713	50088714	chrX	12	50088698	50088884	Indispensable
ClinVar	chrX:g.50088718_50088718del	CLCN5	50088718	50088718	chrX	12	50088698	50088884	Indispensable
ClinVar	chrX:g.50088735G>A	CLCN5	50088735	50088735	chrX	12	50088698	50088884	Indispensable
ClinVar	chrX:g.50088747G>T	CLCN5	50088747	50088747	chrX	12	50088698	50088884	Indispensable
ClinVar	chrX:g.50088749C>T	CLCN5	50088749	50088749	chrX	12	50088698	50088884	Indispensable
ClinVar	chrX:g.50088756T>G	CLCN5	50088756	50088756	chrX	12	50088698	50088884	Indispensable
ClinVar	chrX:g.50088773C>T	CLCN5	50088773	50088773	chrX	12	50088698	50088884	Indispensable
ClinVar	chrX:g.50088798G>A	CLCN5	50088798	50088798	chrX	12	50088698	50088884	Indispensable
ClinVar	chrX:g.50088816G>A	CLCN5	50088816	50088816	chrX	12	50088698	50088884	Indispensable
ClinVar	chrX:g.50088866G>C	CLCN5	50088866	50088866	chrX	12	50088698	50088884	Indispensable
ClinVar	chrX:g.50088866G>A	CLCN5	50088866	50088866	chrX	12	50088698	50088884	Indispensable
ClinVar	chrX:g.50088867G>A	CLCN5	50088867	50088867	chrX	12	50088698	50088884	Indispensable
ClinVar	chrX:g.50090678C>T	CLCN5	50090678	50090678	chrX	14	50090670	50090886	Indispensable
ClinVar	chrX:g.50090762_50090762del	CLCN5	50090762	50090762	chrX	14	50090670	50090886	Indispensable
ClinVar	chrX:g.50090814_50090822delinsG	CLCN5	50090814	50090822	chrX	14	50090670	50090886	Indispensable
ClinVar	chrX:g.50090817_50090819delinsAA	CLCN5	50090817	50090819	chrX	14	50090670	50090886	Indispensable
ClinVar	chrX:g.50090819_50090819del	CLCN5	50090819	50090819	chrX	14	50090670	50090886	Indispensable
ClinVar	chrX:g.50090823_50090823del	CLCN5	50090823	50090823	chrX	14	50090670	50090886	Indispensable
ClinVar	chrX:g.50092130C>T	CLCN5	50092130	50092130	chrX	15	50092129	50099230	Indispensable
ClinVar	chrX:g.50092157_50092179del	CLCN5	50092157	50092179	chrX	15	50092129	50099230	Indispensable
ClinVar	chrX:g.50910949C>T	BMP15	50910949	50910949	chrX	1	50910735	50911111	Indispensable
ClinVar	chrX:g.50915841G>A	BMP15	50915841	50915841	chrX	2	50915757	50916641	Indispensable
ClinVar	chrX:g.50915888_50915888del	BMP15	50915888	50915888	chrX	2	50915757	50916641	Indispensable
ClinVar	chrX:g.50916045G>A	BMP15	50916045	50916045	chrX	2	50915757	50916641	Indispensable
ClinVar	chrX:g.50916059C>T	BMP15	50916059	50916059	chrX	2	50915757	50916641	Indispensable
ClinVar	chrX:g.50916089T>C	BMP15	50916089	50916089	chrX	2	50915757	50916641	Indispensable
ClinVar	chrX:g.50916132A>G	BMP15	50916132	50916132	chrX	2	50915757	50916641	Indispensable
ClinVar	chrX:g.50916155A>G	BMP15	50916155	50916155	chrX	2	50915757	50916641	Indispensable
ClinVar	chrX:g.51744647G>A	GSPT2	51744647	51744647	chrX	1	51743442	51746232	Indispensable
ClinVar	chrX:g.53193844_53193844del	KDM5C	53193844	53193844	chrX	24	53193773	53193851	Indispensable
ClinVar	chrX:g.53195918G>A	KDM5C	53195918	53195918	chrX	20	53195916	53196054	Indispensable
ClinVar	chrX:g.53195951_53195951del	KDM5C	53195951	53195951	chrX	20	53195916	53196054	Indispensable
ClinVar	chrX:g.53195965_53195965del	KDM5C	53195965	53195965	chrX	20	53195916	53196054	Indispensable
ClinVar	chrX:g.53195978G>A	KDM5C	53195978	53195978	chrX	20	53195916	53196054	Indispensable
ClinVar	chrX:g.53196043_53196043del	KDM5C	53196043	53196043	chrX	20	53195916	53196054	Indispensable
ClinVar	chrX:g.53196713_53196714dup	KDM5C	53196713	53196714	chrX	19	53196686	53197044	Indispensable
ClinVar	chrX:g.53196759G>A	KDM5C	53196759	53196759	chrX	19	53196686	53197044	Indispensable
ClinVar	chrX:g.53196781_53196782dup	KDM5C	53196781	53196782	chrX	19	53196686	53197044	Indispensable
ClinVar	chrX:g.53196816G>A	KDM5C	53196816	53196816	chrX	19	53196686	53197044	Indispensable
ClinVar	chrX:g.53196840G>A	KDM5C	53196840	53196840	chrX	19	53196686	53197044	Indispensable
ClinVar	chrX:g.53196846_53196846del	KDM5C	53196846	53196846	chrX	19	53196686	53197044	Indispensable
ClinVar	chrX:g.53196850_53196851dup	KDM5C	53196850	53196851	chrX	19	53196686	53197044	Indispensable
ClinVar	chrX:g.53196882G>A	KDM5C	53196882	53196882	chrX	19	53196686	53197044	Indispensable
ClinVar	chrX:g.53196888G>A	KDM5C	53196888	53196888	chrX	19	53196686	53197044	Indispensable
ClinVar	chrX:g.53196891_53196891del	KDM5C	53196891	53196891	chrX	19	53196686	53197044	Indispensable
ClinVar	chrX:g.53196897G>A	KDM5C	53196897	53196897	chrX	19	53196686	53197044	Indispensable
ClinVar	chrX:g.53196942_53196943dup	KDM5C	53196942	53196943	chrX	19	53196686	53197044	Indispensable
ClinVar	chrX:g.53196963G>A	KDM5C	53196963	53196963	chrX	19	53196686	53197044	Indispensable
ClinVar	chrX:g.53197007_53197007del	KDM5C	53197007	53197007	chrX	19	53196686	53197044	Indispensable
ClinVar	chrX:g.53197035C>A	KDM5C	53197035	53197035	chrX	19	53196686	53197044	Indispensable
ClinVar	chrX:g.53197818G>A	KDM5C	53197818	53197818	chrX	18	53197771	53197876	Indispensable
ClinVar	chrX:g.53197839_53197840del	KDM5C	53197839	53197840	chrX	18	53197771	53197876	Indispensable
ClinVar	chrX:g.53198524G>A	KDM5C	53198524	53198524	chrX	17	53198490	53198637	Indispensable
ClinVar	chrX:g.53198576_53198579del	KDM5C	53198576	53198579	chrX	17	53198490	53198637	Indispensable
ClinVar	chrX:g.53198624_53198625del	KDM5C	53198624	53198625	chrX	17	53198490	53198637	Indispensable
ClinVar	chrX:g.53198800G>A	KDM5C	53198800	53198800	chrX	16	53198764	53198888	Indispensable
ClinVar	chrX:g.53198813C>T	KDM5C	53198813	53198813	chrX	16	53198764	53198888	Indispensable
ClinVar	chrX:g.53198836G>A	KDM5C	53198836	53198836	chrX	16	53198764	53198888	Indispensable
ClinVar	chrX:g.53198841_53198841del	KDM5C	53198841	53198841	chrX	16	53198764	53198888	Indispensable
ClinVar	chrX:g.53198855_53198856dup	KDM5C	53198855	53198856	chrX	16	53198764	53198888	Indispensable
ClinVar	chrX:g.53198884G>A	KDM5C	53198884	53198884	chrX	16	53198764	53198888	Indispensable
ClinVar	chrX:g.53198990G>A	KDM5C	53198990	53198990	chrX	15	53198977	53199158	Indispensable
ClinVar	chrX:g.53199006G>T	KDM5C	53199006	53199006	chrX	15	53198977	53199158	Indispensable
ClinVar	chrX:g.53199029G>A	KDM5C	53199029	53199029	chrX	15	53198977	53199158	Indispensable
ClinVar	chrX:g.53199048G>T	KDM5C	53199048	53199048	chrX	15	53198977	53199158	Indispensable
ClinVar	chrX:g.53199068C>G	KDM5C	53199068	53199068	chrX	15	53198977	53199158	Indispensable
ClinVar	chrX:g.53199104G>A	KDM5C	53199104	53199104	chrX	15	53198977	53199158	Indispensable
ClinVar	chrX:g.53199107G>A	KDM5C	53199107	53199107	chrX	15	53198977	53199158	Indispensable
ClinVar	chrX:g.53199128C>T	KDM5C	53199128	53199128	chrX	15	53198977	53199158	Indispensable
ClinVar	chrX:g.53199140G>A	KDM5C	53199140	53199140	chrX	15	53198977	53199158	Indispensable
ClinVar	chrX:g.53199156_53199156del	KDM5C	53199156	53199156	chrX	15	53198977	53199158	Indispensable
ClinVar	chrX:g.53210475T>A	KDM5C	53210475	53210475	chrX	12	53210414	53210576	Indispensable
ClinVar	chrX:g.53210500G>T	KDM5C	53210500	53210500	chrX	12	53210414	53210576	Indispensable
ClinVar	chrX:g.53210500G>A	KDM5C	53210500	53210500	chrX	12	53210414	53210576	Indispensable
ClinVar	chrX:g.53210523T>A	KDM5C	53210523	53210523	chrX	12	53210414	53210576	Indispensable
ClinVar	chrX:g.53210544G>C	KDM5C	53210544	53210544	chrX	12	53210414	53210576	Indispensable
ClinVar	chrX:g.53210547G>A	KDM5C	53210547	53210547	chrX	12	53210414	53210576	Indispensable
ClinVar	chrX:g.53210553C>T	KDM5C	53210553	53210553	chrX	12	53210414	53210576	Indispensable
ClinVar	chrX:g.53210554C>T	KDM5C	53210554	53210554	chrX	12	53210414	53210576	Indispensable
ClinVar	chrX:g.53210556T>C	KDM5C	53210556	53210556	chrX	12	53210414	53210576	Indispensable
ClinVar	chrX:g.53210558C>G	KDM5C	53210558	53210558	chrX	12	53210414	53210576	Indispensable
ClinVar	chrX:g.53210685T>C	KDM5C	53210685	53210685	chrX	11	53210676	53210857	Indispensable
ClinVar	chrX:g.53210694G>A	KDM5C	53210694	53210694	chrX	11	53210676	53210857	Indispensable
ClinVar	chrX:g.53210702C>T	KDM5C	53210702	53210702	chrX	11	53210676	53210857	Indispensable
ClinVar	chrX:g.53210709_53210710dup	KDM5C	53210709	53210710	chrX	11	53210676	53210857	Indispensable
ClinVar	chrX:g.53210718T>A	KDM5C	53210718	53210718	chrX	11	53210676	53210857	Indispensable
ClinVar	chrX:g.53210743T>C	KDM5C	53210743	53210743	chrX	11	53210676	53210857	Indispensable
ClinVar	chrX:g.53210744_53210759del	KDM5C	53210744	53210759	chrX	11	53210676	53210857	Indispensable
ClinVar	chrX:g.53210758_53210758del	KDM5C	53210758	53210758	chrX	11	53210676	53210857	Indispensable
ClinVar	chrX:g.53210795G>T	KDM5C	53210795	53210795	chrX	11	53210676	53210857	Indispensable
ClinVar	chrX:g.53210812_53210812del	KDM5C	53210812	53210812	chrX	11	53210676	53210857	Indispensable
ClinVar	chrX:g.53210820G>A	KDM5C	53210820	53210820	chrX	11	53210676	53210857	Indispensable
ClinVar	chrX:g.53215869C>A	KDM5C	53215869	53215869	chrX	7	53215795	53215976	Indispensable
ClinVar	chrX:g.53215950_53215951dup	KDM5C	53215950	53215951	chrX	7	53215795	53215976	Indispensable
ClinVar	chrX:g.53224743_53224743del	KDM5C	53224743	53224743	chrX	1	53224740	53225207	Indispensable
ClinVar	chrX:g.53224745_53224746dup	KDM5C	53224745	53224746	chrX	1	53224740	53225207	Indispensable
ClinVar	chrX:g.53224790_53224790del	KDM5C	53224790	53224790	chrX	1	53224740	53225207	Indispensable
ClinVar	chrX:g.53224801T>C	KDM5C	53224801	53224801	chrX	1	53224740	53225207	Indispensable
ClinVar	chrX:g.53224810G>A	KDM5C	53224810	53224810	chrX	1	53224740	53225207	Indispensable
ClinVar	chrX:g.53224877_53224878dup	KDM5C	53224877	53224878	chrX	1	53224740	53225207	Indispensable
ClinVar	chrX:g.53224889T>C	KDM5C	53224889	53224889	chrX	1	53224740	53225207	Indispensable
ClinVar	chrX:g.53234221A>T	IQSEC2	53234221	53234221	chrX	15	53232876	53235184	Indispensable
ClinVar	chrX:g.53234223A>G	IQSEC2	53234223	53234223	chrX	15	53232876	53235184	Indispensable
ClinVar	chrX:g.53234247_53234248dup	IQSEC2	53234247	53234248	chrX	15	53232876	53235184	Indispensable
ClinVar	chrX:g.53234266_53234267dup	IQSEC2	53234266	53234267	chrX	15	53232876	53235184	Indispensable
ClinVar	chrX:g.53234267_53234267del	IQSEC2	53234267	53234267	chrX	15	53232876	53235184	Indispensable
ClinVar	chrX:g.53234267_53234268dup	IQSEC2	53234267	53234268	chrX	15	53232876	53235184	Indispensable
ClinVar	chrX:g.53234275_53234276dup	IQSEC2	53234275	53234276	chrX	15	53232876	53235184	Indispensable
ClinVar	chrX:g.53234352_53234352del	IQSEC2	53234352	53234352	chrX	15	53232876	53235184	Indispensable
ClinVar	chrX:g.53234352_53234362del	IQSEC2	53234352	53234362	chrX	15	53232876	53235184	Indispensable
ClinVar	chrX:g.53234365_53234377del	IQSEC2	53234365	53234377	chrX	15	53232876	53235184	Indispensable
ClinVar	chrX:g.53234386_53234386del	IQSEC2	53234386	53234386	chrX	15	53232876	53235184	Indispensable
ClinVar	chrX:g.53234400_53234401del	IQSEC2	53234400	53234401	chrX	15	53232876	53235184	Indispensable
ClinVar	chrX:g.53234421_53234422del	IQSEC2	53234421	53234422	chrX	15	53232876	53235184	Indispensable
ClinVar	chrX:g.53234430_53234431dup	IQSEC2	53234430	53234431	chrX	15	53232876	53235184	Indispensable
ClinVar	chrX:g.53234469_53234469del	IQSEC2	53234469	53234469	chrX	15	53232876	53235184	Indispensable
ClinVar	chrX:g.53234471_53234472dup	IQSEC2	53234471	53234472	chrX	15	53232876	53235184	Indispensable
ClinVar	chrX:g.53234573G>C	IQSEC2	53234573	53234573	chrX	15	53232876	53235184	Indispensable
ClinVar	chrX:g.53234573_53234574dup	IQSEC2	53234573	53234574	chrX	15	53232876	53235184	Indispensable
ClinVar	chrX:g.53234594_53234594del	IQSEC2	53234594	53234594	chrX	15	53232876	53235184	Indispensable
ClinVar	chrX:g.53234640_53234640del	IQSEC2	53234640	53234640	chrX	15	53232876	53235184	Indispensable
ClinVar	chrX:g.53234646_53234647dup	IQSEC2	53234646	53234647	chrX	15	53232876	53235184	Indispensable
ClinVar	chrX:g.53234655_53234656dup	IQSEC2	53234655	53234656	chrX	15	53232876	53235184	Indispensable
ClinVar	chrX:g.53234684A>T	IQSEC2	53234684	53234684	chrX	15	53232876	53235184	Indispensable
ClinVar	chrX:g.53234684_53234685dup	IQSEC2	53234684	53234685	chrX	15	53232876	53235184	Indispensable
ClinVar	chrX:g.53234712_53234713dup	IQSEC2	53234712	53234713	chrX	15	53232876	53235184	Indispensable
ClinVar	chrX:g.53234800G>A	IQSEC2	53234800	53234800	chrX	15	53232876	53235184	Indispensable
ClinVar	chrX:g.53234810_53234811dup	IQSEC2	53234810	53234811	chrX	15	53232876	53235184	Indispensable
ClinVar	chrX:g.53234827G>A	IQSEC2	53234827	53234827	chrX	15	53232876	53235184	Indispensable
ClinVar	chrX:g.53234830G>A	IQSEC2	53234830	53234830	chrX	15	53232876	53235184	Indispensable
ClinVar	chrX:g.53234869G>A	IQSEC2	53234869	53234869	chrX	15	53232876	53235184	Indispensable
ClinVar	chrX:g.53234893G>A	IQSEC2	53234893	53234893	chrX	15	53232876	53235184	Indispensable
ClinVar	chrX:g.53234905G>A	IQSEC2	53234905	53234905	chrX	15	53232876	53235184	Indispensable
ClinVar	chrX:g.53234967_53234968dup	IQSEC2	53234967	53234968	chrX	15	53232876	53235184	Indispensable
ClinVar	chrX:g.53234986_53234986del	IQSEC2	53234986	53234986	chrX	15	53232876	53235184	Indispensable
ClinVar	chrX:g.53235007G>A	IQSEC2	53235007	53235007	chrX	15	53232876	53235184	Indispensable
ClinVar	chrX:g.53235073_53235073del	IQSEC2	53235073	53235073	chrX	15	53232876	53235184	Indispensable
ClinVar	chrX:g.53235101_53235101del	IQSEC2	53235101	53235101	chrX	15	53232876	53235184	Indispensable
ClinVar	chrX:g.53235110G>C	IQSEC2	53235110	53235110	chrX	15	53232876	53235184	Indispensable
ClinVar	chrX:g.53235170_53235171dup	IQSEC2	53235170	53235171	chrX	15	53232876	53235184	Indispensable
ClinVar	chrX:g.53235785C>A	IQSEC2	53235785	53235785	chrX	14	53235783	53235832	Indispensable
ClinVar	chrX:g.53235810G>A	IQSEC2	53235810	53235810	chrX	14	53235783	53235832	Indispensable
ClinVar	chrX:g.53235821G>C	IQSEC2	53235821	53235821	chrX	14	53235783	53235832	Indispensable
ClinVar	chrX:g.53236340G>A	IQSEC2	53236340	53236340	chrX	13	53236322	53236495	Indispensable
ClinVar	chrX:g.53236386G>T	IQSEC2	53236386	53236386	chrX	13	53236322	53236495	Indispensable
ClinVar	chrX:g.53236386G>C	IQSEC2	53236386	53236386	chrX	13	53236322	53236495	Indispensable
ClinVar	chrX:g.53236388_53236389del	IQSEC2	53236388	53236389	chrX	13	53236322	53236495	Indispensable
ClinVar	chrX:g.53236463_53236489del	IQSEC2	53236463	53236489	chrX	13	53236322	53236495	Indispensable
ClinVar	chrX:g.53236495G>C	IQSEC2	53236495	53236495	chrX	13	53236322	53236495	Indispensable
ClinVar	chrX:g.53239204G>A	IQSEC2	53239204	53239204	chrX	11	53239195	53239294	Indispensable
ClinVar	chrX:g.53239213G>A	IQSEC2	53239213	53239213	chrX	11	53239195	53239294	Indispensable
ClinVar	chrX:g.53239236_53239236del	IQSEC2	53239236	53239236	chrX	11	53239195	53239294	Indispensable
ClinVar	chrX:g.53239241_53239242dup	IQSEC2	53239241	53239242	chrX	11	53239195	53239294	Indispensable
ClinVar	chrX:g.53239293_53239294dup	IQSEC2	53239293	53239294	chrX	11	53239195	53239294	Indispensable
ClinVar	chrX:g.53243367G>A	IQSEC2	53243367	53243367	chrX	9	53243332	53243471	Indispensable
ClinVar	chrX:g.53243373G>A	IQSEC2	53243373	53243373	chrX	9	53243332	53243471	Indispensable
ClinVar	chrX:g.53243380_53243381dup	IQSEC2	53243380	53243381	chrX	9	53243332	53243471	Indispensable
ClinVar	chrX:g.53243397_53243398dup	IQSEC2	53243397	53243398	chrX	9	53243332	53243471	Indispensable
ClinVar	chrX:g.53243406G>A	IQSEC2	53243406	53243406	chrX	9	53243332	53243471	Indispensable
ClinVar	chrX:g.53243418G>A	IQSEC2	53243418	53243418	chrX	9	53243332	53243471	Indispensable
ClinVar	chrX:g.53243445G>A	IQSEC2	53243445	53243445	chrX	9	53243332	53243471	Indispensable
ClinVar	chrX:g.53247008G>A	IQSEC2	53247008	53247008	chrX	8	53246969	53247135	Indispensable
ClinVar	chrX:g.53247015_53247015del	IQSEC2	53247015	53247015	chrX	8	53246969	53247135	Indispensable
ClinVar	chrX:g.53247030G>T	IQSEC2	53247030	53247030	chrX	8	53246969	53247135	Indispensable
ClinVar	chrX:g.53247033_53247034dup	IQSEC2	53247033	53247034	chrX	8	53246969	53247135	Indispensable
ClinVar	chrX:g.53247038C>A	IQSEC2	53247038	53247038	chrX	8	53246969	53247135	Indispensable
ClinVar	chrX:g.53247072_53247073dup	IQSEC2	53247072	53247073	chrX	8	53246969	53247135	Indispensable
ClinVar	chrX:g.53250281G>C	IQSEC2	53250281	53250281	chrX	5	53250279	53251174	Indispensable
ClinVar	chrX:g.53250284_53250284del	IQSEC2	53250284	53250284	chrX	5	53250279	53251174	Indispensable
ClinVar	chrX:g.53250303C>T	IQSEC2	53250303	53250303	chrX	5	53250279	53251174	Indispensable
ClinVar	chrX:g.53250304G>A	IQSEC2	53250304	53250304	chrX	5	53250279	53251174	Indispensable
ClinVar	chrX:g.53250351C>T	IQSEC2	53250351	53250351	chrX	5	53250279	53251174	Indispensable
ClinVar	chrX:g.53250373G>A	IQSEC2	53250373	53250373	chrX	5	53250279	53251174	Indispensable
ClinVar	chrX:g.53250409C>A	IQSEC2	53250409	53250409	chrX	5	53250279	53251174	Indispensable
ClinVar	chrX:g.53250478C>A	IQSEC2	53250478	53250478	chrX	5	53250279	53251174	Indispensable
ClinVar	chrX:g.53250498_53250498del	IQSEC2	53250498	53250498	chrX	5	53250279	53251174	Indispensable
ClinVar	chrX:g.53250523_53250524del	IQSEC2	53250523	53250524	chrX	5	53250279	53251174	Indispensable
ClinVar	chrX:g.53250524G>T	IQSEC2	53250524	53250524	chrX	5	53250279	53251174	Indispensable
ClinVar	chrX:g.53250550_53250550del	IQSEC2	53250550	53250550	chrX	5	53250279	53251174	Indispensable
ClinVar	chrX:g.53250555_53250555del	IQSEC2	53250555	53250555	chrX	5	53250279	53251174	Indispensable
ClinVar	chrX:g.53250650_53250651dup	IQSEC2	53250650	53250651	chrX	5	53250279	53251174	Indispensable
ClinVar	chrX:g.53250651_53250651del	IQSEC2	53250651	53250651	chrX	5	53250279	53251174	Indispensable
ClinVar	chrX:g.53250695_53250696del	IQSEC2	53250695	53250696	chrX	5	53250279	53251174	Indispensable
ClinVar	chrX:g.53250713A>C	IQSEC2	53250713	53250713	chrX	5	53250279	53251174	Indispensable
ClinVar	chrX:g.53250718_53250719insCCAGCTGGCAGTGGA	IQSEC2	53250718	53250719	chrX	5	53250279	53251174	Indispensable
ClinVar	chrX:g.53250727_53250727del	IQSEC2	53250727	53250727	chrX	5	53250279	53251174	Indispensable
ClinVar	chrX:g.53250763_53250763del	IQSEC2	53250763	53250763	chrX	5	53250279	53251174	Indispensable
ClinVar	chrX:g.53250775_53250776dup	IQSEC2	53250775	53250776	chrX	5	53250279	53251174	Indispensable
ClinVar	chrX:g.53250900_53250900del	IQSEC2	53250900	53250900	chrX	5	53250279	53251174	Indispensable
ClinVar	chrX:g.53250908_53250909dup	IQSEC2	53250908	53250909	chrX	5	53250279	53251174	Indispensable
ClinVar	chrX:g.53250926_53250927dup	IQSEC2	53250926	53250927	chrX	5	53250279	53251174	Indispensable
ClinVar	chrX:g.53250928_53250946del	IQSEC2	53250928	53250946	chrX	5	53250279	53251174	Indispensable
ClinVar	chrX:g.53250939C>T	IQSEC2	53250939	53250939	chrX	5	53250279	53251174	Indispensable
ClinVar	chrX:g.53250946C>A	IQSEC2	53250946	53250946	chrX	5	53250279	53251174	Indispensable
ClinVar	chrX:g.53250946_53250950del	IQSEC2	53250946	53250950	chrX	5	53250279	53251174	Indispensable
ClinVar	chrX:g.53250962_53250963dup	IQSEC2	53250962	53250963	chrX	5	53250279	53251174	Indispensable
ClinVar	chrX:g.53250989_53250990del	IQSEC2	53250989	53250990	chrX	5	53250279	53251174	Indispensable
ClinVar	chrX:g.53250997G>A	IQSEC2	53250997	53250997	chrX	5	53250279	53251174	Indispensable
ClinVar	chrX:g.53251000G>A	IQSEC2	53251000	53251000	chrX	5	53250279	53251174	Indispensable
ClinVar	chrX:g.53251018_53251025del	IQSEC2	53251018	53251025	chrX	5	53250279	53251174	Indispensable
ClinVar	chrX:g.53251058_53251059insCAAGA	IQSEC2	53251058	53251059	chrX	5	53250279	53251174	Indispensable
ClinVar	chrX:g.53251063G>A	IQSEC2	53251063	53251063	chrX	5	53250279	53251174	Indispensable
ClinVar	chrX:g.53251066_53251066del	IQSEC2	53251066	53251066	chrX	5	53250279	53251174	Indispensable
ClinVar	chrX:g.53251068_53251069dup	IQSEC2	53251068	53251069	chrX	5	53250279	53251174	Indispensable
ClinVar	chrX:g.53251078C>A	IQSEC2	53251078	53251078	chrX	5	53250279	53251174	Indispensable
ClinVar	chrX:g.53251093G>A	IQSEC2	53251093	53251093	chrX	5	53250279	53251174	Indispensable
ClinVar	chrX:g.53251147C>A	IQSEC2	53251147	53251147	chrX	5	53250279	53251174	Indispensable
ClinVar	chrX:g.53251170_53251171del	IQSEC2	53251170	53251171	chrX	5	53250279	53251174	Indispensable
ClinVar	chrX:g.53255811G>A	IQSEC2	53255811	53255811	chrX	3	53255800	53256061	Indispensable
ClinVar	chrX:g.53255855_53255856dup	IQSEC2	53255855	53255856	chrX	3	53255800	53256061	Indispensable
ClinVar	chrX:g.53255896_53255896del	IQSEC2	53255896	53255896	chrX	3	53255800	53256061	Indispensable
ClinVar	chrX:g.53255913_53255913del	IQSEC2	53255913	53255913	chrX	3	53255800	53256061	Indispensable
ClinVar	chrX:g.53255919G>A	IQSEC2	53255919	53255919	chrX	3	53255800	53256061	Indispensable
ClinVar	chrX:g.53255936_53255936del	IQSEC2	53255936	53255936	chrX	3	53255800	53256061	Indispensable
ClinVar	chrX:g.53255945_53255945del	IQSEC2	53255945	53255945	chrX	3	53255800	53256061	Indispensable
ClinVar	chrX:g.53255950_53255951dup	IQSEC2	53255950	53255951	chrX	3	53255800	53256061	Indispensable
ClinVar	chrX:g.53255951_53255951del	IQSEC2	53255951	53255951	chrX	3	53255800	53256061	Indispensable
ClinVar	chrX:g.53255971_53255971del	IQSEC2	53255971	53255971	chrX	3	53255800	53256061	Indispensable
ClinVar	chrX:g.53255992_53255993dup	IQSEC2	53255992	53255993	chrX	3	53255800	53256061	Indispensable
ClinVar	chrX:g.53255995_53255995del	IQSEC2	53255995	53255995	chrX	3	53255800	53256061	Indispensable
ClinVar	chrX:g.53320417_53320417del	IQSEC2	53320417	53320417	chrX	1	53320417	53321350	Indispensable
ClinVar	chrX:g.53320419_53320422del	IQSEC2	53320419	53320422	chrX	1	53320417	53321350	Indispensable
ClinVar	chrX:g.53320449_53320449del	IQSEC2	53320449	53320449	chrX	1	53320417	53321350	Indispensable
ClinVar	chrX:g.53320465_53320465del	IQSEC2	53320465	53320465	chrX	1	53320417	53321350	Indispensable
ClinVar	chrX:g.53320497_53320497del	IQSEC2	53320497	53320497	chrX	1	53320417	53321350	Indispensable
ClinVar	chrX:g.53320577C>A	IQSEC2	53320577	53320577	chrX	1	53320417	53321350	Indispensable
ClinVar	chrX:g.53320582_53320582del	IQSEC2	53320582	53320582	chrX	1	53320417	53321350	Indispensable
ClinVar	chrX:g.53320658G>A	IQSEC2	53320658	53320658	chrX	1	53320417	53321350	Indispensable
ClinVar	chrX:g.53320700G>A	IQSEC2	53320700	53320700	chrX	1	53320417	53321350	Indispensable
ClinVar	chrX:g.53320802_53320803del	IQSEC2	53320802	53320803	chrX	1	53320417	53321350	Indispensable
ClinVar	chrX:g.53320828_53320828del	IQSEC2	53320828	53320828	chrX	1	53320417	53321350	Indispensable
ClinVar	chrX:g.53320838G>A	IQSEC2	53320838	53320838	chrX	1	53320417	53321350	Indispensable
ClinVar	chrX:g.53320857G>T	IQSEC2	53320857	53320857	chrX	1	53320417	53321350	Indispensable
ClinVar	chrX:g.53320967G>A	IQSEC2	53320967	53320967	chrX	1	53320417	53321350	Indispensable
ClinVar	chrX:g.53321027G>A	IQSEC2	53321027	53321027	chrX	1	53320417	53321350	Indispensable
ClinVar	chrX:g.53321101_53321102del	IQSEC2	53321101	53321102	chrX	1	53320417	53321350	Indispensable
ClinVar	chrX:g.53380142_53380153del	SMC1A	53380142	53380153	chrX	25	53374149	53380186	Indispensable
ClinVar	chrX:g.53381028T>G	SMC1A	53381028	53381028	chrX	23	53381018	53381087	Indispensable
ClinVar	chrX:g.53381064A>T	SMC1A	53381064	53381064	chrX	23	53381018	53381087	Indispensable
ClinVar	chrX:g.53382247A>G	SMC1A	53382247	53382247	chrX	22	53382232	53382383	Indispensable
ClinVar	chrX:g.53382296T>C	SMC1A	53382296	53382296	chrX	22	53382232	53382383	Indispensable
ClinVar	chrX:g.53382302G>A	SMC1A	53382302	53382302	chrX	22	53382232	53382383	Indispensable
ClinVar	chrX:g.53382325C>A	SMC1A	53382325	53382325	chrX	22	53382232	53382383	Indispensable
ClinVar	chrX:g.53382325C>T	SMC1A	53382325	53382325	chrX	22	53382232	53382383	Indispensable
ClinVar	chrX:g.53382327G>T	SMC1A	53382327	53382327	chrX	22	53382232	53382383	Indispensable
ClinVar	chrX:g.53382508G>A	SMC1A	53382508	53382508	chrX	21	53382506	53382660	Indispensable
ClinVar	chrX:g.53382536A>T	SMC1A	53382536	53382536	chrX	21	53382506	53382660	Indispensable
ClinVar	chrX:g.53382541_53382542dup	SMC1A	53382541	53382542	chrX	21	53382506	53382660	Indispensable
ClinVar	chrX:g.53382595G>A	SMC1A	53382595	53382595	chrX	21	53382506	53382660	Indispensable
ClinVar	chrX:g.53382605_53382605del	SMC1A	53382605	53382605	chrX	21	53382506	53382660	Indispensable
ClinVar	chrX:g.53382610G>A	SMC1A	53382610	53382610	chrX	21	53382506	53382660	Indispensable
ClinVar	chrX:g.53382640G>A	SMC1A	53382640	53382640	chrX	21	53382506	53382660	Indispensable
ClinVar	chrX:g.53382646G>A	SMC1A	53382646	53382646	chrX	21	53382506	53382660	Indispensable
ClinVar	chrX:g.53383104_53383104del	SMC1A	53383104	53383104	chrX	20	53383097	53383253	Indispensable
ClinVar	chrX:g.53383107_53383108dup	SMC1A	53383107	53383108	chrX	20	53383097	53383253	Indispensable
ClinVar	chrX:g.53383109C>T	SMC1A	53383109	53383109	chrX	20	53383097	53383253	Indispensable
ClinVar	chrX:g.53383112G>A	SMC1A	53383112	53383112	chrX	20	53383097	53383253	Indispensable
ClinVar	chrX:g.53383129_53383129del	SMC1A	53383129	53383129	chrX	20	53383097	53383253	Indispensable
ClinVar	chrX:g.53383145_53383171delinsCTGCA	SMC1A	53383145	53383171	chrX	20	53383097	53383253	Indispensable
ClinVar	chrX:g.53383157T>A	SMC1A	53383157	53383157	chrX	20	53383097	53383253	Indispensable
ClinVar	chrX:g.53396233_53396236del	SMC1A	53396233	53396236	chrX	18	53396227	53396380	Indispensable
ClinVar	chrX:g.53396238_53396238del	SMC1A	53396238	53396238	chrX	18	53396227	53396380	Indispensable
ClinVar	chrX:g.53396243_53396244dup	SMC1A	53396243	53396244	chrX	18	53396227	53396380	Indispensable
ClinVar	chrX:g.53396313G>A	SMC1A	53396313	53396313	chrX	18	53396227	53396380	Indispensable
ClinVar	chrX:g.53396319_53396320dup	SMC1A	53396319	53396320	chrX	18	53396227	53396380	Indispensable
ClinVar	chrX:g.53396328_53396328del	SMC1A	53396328	53396328	chrX	18	53396227	53396380	Indispensable
ClinVar	chrX:g.53396497G>C	SMC1A	53396497	53396497	chrX	17	53396472	53396617	Indispensable
ClinVar	chrX:g.53396497G>A	SMC1A	53396497	53396497	chrX	17	53396472	53396617	Indispensable
ClinVar	chrX:g.53396506C>A	SMC1A	53396506	53396506	chrX	17	53396472	53396617	Indispensable
ClinVar	chrX:g.53399604_53399604del	SMC1A	53399604	53399604	chrX	16	53399589	53399730	Indispensable
ClinVar	chrX:g.53399637C>T	SMC1A	53399637	53399637	chrX	16	53399589	53399730	Indispensable
ClinVar	chrX:g.53399656_53399658del	SMC1A	53399656	53399658	chrX	16	53399589	53399730	Indispensable
ClinVar	chrX:g.53399662_53399669del	SMC1A	53399662	53399669	chrX	16	53399589	53399730	Indispensable
ClinVar	chrX:g.53399674_53399674del	SMC1A	53399674	53399674	chrX	16	53399589	53399730	Indispensable
ClinVar	chrX:g.53399714G>A	SMC1A	53399714	53399714	chrX	16	53399589	53399730	Indispensable
ClinVar	chrX:g.53403588G>A	SMC1A	53403588	53403588	chrX	15	53403566	53403672	Indispensable
ClinVar	chrX:g.53403591_53403592dup	SMC1A	53403591	53403592	chrX	15	53403566	53403672	Indispensable
ClinVar	chrX:g.53403592_53403592del	SMC1A	53403592	53403592	chrX	15	53403566	53403672	Indispensable
ClinVar	chrX:g.53403622_53403622del	SMC1A	53403622	53403622	chrX	15	53403566	53403672	Indispensable
ClinVar	chrX:g.53403643A>T	SMC1A	53403643	53403643	chrX	15	53403566	53403672	Indispensable
ClinVar	chrX:g.53403645A>G	SMC1A	53403645	53403645	chrX	15	53403566	53403672	Indispensable
ClinVar	chrX:g.53403659A>T	SMC1A	53403659	53403659	chrX	15	53403566	53403672	Indispensable
ClinVar	chrX:g.53403666C>A	SMC1A	53403666	53403666	chrX	15	53403566	53403672	Indispensable
ClinVar	chrX:g.53405255_53405257del	SMC1A	53405255	53405257	chrX	12	53405245	53405391	Indispensable
ClinVar	chrX:g.53405268C>A	SMC1A	53405268	53405268	chrX	12	53405245	53405391	Indispensable
ClinVar	chrX:g.53405308_53405314del	SMC1A	53405308	53405314	chrX	12	53405245	53405391	Indispensable
ClinVar	chrX:g.53405313_53405313del	SMC1A	53405313	53405313	chrX	12	53405245	53405391	Indispensable
ClinVar	chrX:g.53405326_53405326del	SMC1A	53405326	53405326	chrX	12	53405245	53405391	Indispensable
ClinVar	chrX:g.53405342C>A	SMC1A	53405342	53405342	chrX	12	53405245	53405391	Indispensable
ClinVar	chrX:g.53405357G>C	SMC1A	53405357	53405357	chrX	12	53405245	53405391	Indispensable
ClinVar	chrX:g.53405376C>A	SMC1A	53405376	53405376	chrX	12	53405245	53405391	Indispensable
ClinVar	chrX:g.53405388C>T	SMC1A	53405388	53405388	chrX	12	53405245	53405391	Indispensable
ClinVar	chrX:g.53405390G>A	SMC1A	53405390	53405390	chrX	12	53405245	53405391	Indispensable
ClinVar	chrX:g.53405494_53405494del	SMC1A	53405494	53405494	chrX	11	53405493	53405672	Indispensable
ClinVar	chrX:g.53405501G>A	SMC1A	53405501	53405501	chrX	11	53405493	53405672	Indispensable
ClinVar	chrX:g.53405507_53405528del	SMC1A	53405507	53405528	chrX	11	53405493	53405672	Indispensable
ClinVar	chrX:g.53405527C>T	SMC1A	53405527	53405527	chrX	11	53405493	53405672	Indispensable
ClinVar	chrX:g.53405570C>T	SMC1A	53405570	53405570	chrX	11	53405493	53405672	Indispensable
ClinVar	chrX:g.53405571_53405572dup	SMC1A	53405571	53405572	chrX	11	53405493	53405672	Indispensable
ClinVar	chrX:g.53405647C>T	SMC1A	53405647	53405647	chrX	11	53405493	53405672	Indispensable
ClinVar	chrX:g.53405648G>A	SMC1A	53405648	53405648	chrX	11	53405493	53405672	Indispensable
ClinVar	chrX:g.53405650A>G	SMC1A	53405650	53405650	chrX	11	53405493	53405672	Indispensable
ClinVar	chrX:g.53405785_53405785del	SMC1A	53405785	53405785	chrX	10	53405771	53405956	Indispensable
ClinVar	chrX:g.53405787G>A	SMC1A	53405787	53405787	chrX	10	53405771	53405956	Indispensable
ClinVar	chrX:g.53405788G>A	SMC1A	53405788	53405788	chrX	10	53405771	53405956	Indispensable
ClinVar	chrX:g.53405806_53405808delinsTCT	SMC1A	53405806	53405808	chrX	10	53405771	53405956	Indispensable
ClinVar	chrX:g.53405809_53405810dup	SMC1A	53405809	53405810	chrX	10	53405771	53405956	Indispensable
ClinVar	chrX:g.53405893_53405893del	SMC1A	53405893	53405893	chrX	10	53405771	53405956	Indispensable
ClinVar	chrX:g.53405895T>C	SMC1A	53405895	53405895	chrX	10	53405771	53405956	Indispensable
ClinVar	chrX:g.53405928G>A	SMC1A	53405928	53405928	chrX	10	53405771	53405956	Indispensable
ClinVar	chrX:g.53409103C>T	SMC1A	53409103	53409103	chrX	9	53409062	53409269	Indispensable
ClinVar	chrX:g.53409120_53409121dup	SMC1A	53409120	53409121	chrX	9	53409062	53409269	Indispensable
ClinVar	chrX:g.53409129T>G	SMC1A	53409129	53409129	chrX	9	53409062	53409269	Indispensable
ClinVar	chrX:g.53409132T>C	SMC1A	53409132	53409132	chrX	9	53409062	53409269	Indispensable
ClinVar	chrX:g.53409160_53409160del	SMC1A	53409160	53409160	chrX	9	53409062	53409269	Indispensable
ClinVar	chrX:g.53409202G>A	SMC1A	53409202	53409202	chrX	9	53409062	53409269	Indispensable
ClinVar	chrX:g.53409218_53409219insCG	SMC1A	53409218	53409219	chrX	9	53409062	53409269	Indispensable
ClinVar	chrX:g.53409259_53409265del	SMC1A	53409259	53409265	chrX	9	53409062	53409269	Indispensable
ClinVar	chrX:g.53409459_53409459del	SMC1A	53409459	53409459	chrX	8	53409421	53409503	Indispensable
ClinVar	chrX:g.53409476_53409482del	SMC1A	53409476	53409482	chrX	8	53409421	53409503	Indispensable
ClinVar	chrX:g.53409479C>T	SMC1A	53409479	53409479	chrX	8	53409421	53409503	Indispensable
ClinVar	chrX:g.53409491G>T	SMC1A	53409491	53409491	chrX	8	53409421	53409503	Indispensable
ClinVar	chrX:g.53412006C>T	SMC1A	53412006	53412006	chrX	6	53411995	53412253	Indispensable
ClinVar	chrX:g.53412199C>G	SMC1A	53412199	53412199	chrX	6	53411995	53412253	Indispensable
ClinVar	chrX:g.53412201C>A	SMC1A	53412201	53412201	chrX	6	53411995	53412253	Indispensable
ClinVar	chrX:g.53412993_53412993del	SMC1A	53412993	53412993	chrX	5	53412900	53413138	Indispensable
ClinVar	chrX:g.53413020_53413021del	SMC1A	53413020	53413021	chrX	5	53412900	53413138	Indispensable
ClinVar	chrX:g.53413090G>A	SMC1A	53413090	53413090	chrX	5	53412900	53413138	Indispensable
ClinVar	chrX:g.53413099_53413099del	SMC1A	53413099	53413099	chrX	5	53412900	53413138	Indispensable
ClinVar	chrX:g.53413126G>A	SMC1A	53413126	53413126	chrX	5	53412900	53413138	Indispensable
ClinVar	chrX:g.53413132G>C	SMC1A	53413132	53413132	chrX	5	53412900	53413138	Indispensable
ClinVar	chrX:g.53414772A>C	SMC1A	53414772	53414772	chrX	3	53414758	53414870	Indispensable
ClinVar	chrX:g.53414777_53414777del	SMC1A	53414777	53414777	chrX	3	53414758	53414870	Indispensable
ClinVar	chrX:g.53414795_53414795del	SMC1A	53414795	53414795	chrX	3	53414758	53414870	Indispensable
ClinVar	chrX:g.53414798A>T	SMC1A	53414798	53414798	chrX	3	53414758	53414870	Indispensable
ClinVar	chrX:g.53414858T>C	SMC1A	53414858	53414858	chrX	3	53414758	53414870	Indispensable
ClinVar	chrX:g.53414867_53414867del	SMC1A	53414867	53414867	chrX	3	53414758	53414870	Indispensable
ClinVar	chrX:g.53414991_53415002del	SMC1A	53414991	53415002	chrX	2	53414981	53415169	Indispensable
ClinVar	chrX:g.53414992C>G	SMC1A	53414992	53414992	chrX	2	53414981	53415169	Indispensable
ClinVar	chrX:g.53414993G>A	SMC1A	53414993	53414993	chrX	2	53414981	53415169	Indispensable
ClinVar	chrX:g.53414993_53414993del	SMC1A	53414993	53414993	chrX	2	53414981	53415169	Indispensable
ClinVar	chrX:g.53415068_53415091delinsTCCATGGATCAGGTCCCGCAGGTCTTTA	SMC1A	53415068	53415091	chrX	2	53414981	53415169	Indispensable
ClinVar	chrX:g.53415092_53415106del	SMC1A	53415092	53415106	chrX	2	53414981	53415169	Indispensable
ClinVar	chrX:g.53415151T>A	SMC1A	53415151	53415151	chrX	2	53414981	53415169	Indispensable
ClinVar	chrX:g.53415152C>T	SMC1A	53415152	53415152	chrX	2	53414981	53415169	Indispensable
ClinVar	chrX:g.53415158G>A	SMC1A	53415158	53415158	chrX	2	53414981	53415169	Indispensable
ClinVar	chrX:g.53415163G>C	SMC1A	53415163	53415163	chrX	2	53414981	53415169	Indispensable
ClinVar	chrX:g.53415169C>A	SMC1A	53415169	53415169	chrX	2	53414981	53415169	Indispensable
ClinVar	chrX:g.53422506C>T	SMC1A	53422506	53422506	chrX	1	53422492	53422654	Indispensable
ClinVar	chrX:g.53422548_53422549del	SMC1A	53422548	53422549	chrX	1	53422492	53422654	Indispensable
ClinVar	chrX:g.53422549G>A	SMC1A	53422549	53422549	chrX	1	53422492	53422654	Indispensable
ClinVar	chrX:g.53422560G>A	SMC1A	53422560	53422560	chrX	1	53422492	53422654	Indispensable
ClinVar	chrX:g.53422591_53422591del	SMC1A	53422591	53422591	chrX	1	53422492	53422654	Indispensable
ClinVar	chrX:g.53431437G>C	HSD17B10	53431437	53431437	chrX	6	53431261	53431594	Indispensable
ClinVar	chrX:g.53431450T>C	HSD17B10	53431450	53431450	chrX	6	53431261	53431594	Indispensable
ClinVar	chrX:g.53431484G>A	HSD17B10	53431484	53431484	chrX	6	53431261	53431594	Indispensable
ClinVar	chrX:g.53431562G>C	HSD17B10	53431562	53431562	chrX	6	53431261	53431594	Indispensable
ClinVar	chrX:g.53431801G>T	HSD17B10	53431801	53431801	chrX	5	53431798	53431906	Indispensable
ClinVar	chrX:g.53431819G>T	HSD17B10	53431819	53431819	chrX	5	53431798	53431906	Indispensable
ClinVar	chrX:g.53431842C>T	HSD17B10	53431842	53431842	chrX	5	53431798	53431906	Indispensable
ClinVar	chrX:g.53431876C>G	HSD17B10	53431876	53431876	chrX	5	53431798	53431906	Indispensable
ClinVar	chrX:g.53534039C>G	HUWE1	53534039	53534039	chrX	83	53534007	53534197	Indispensable
ClinVar	chrX:g.53534083C>G	HUWE1	53534083	53534083	chrX	83	53534007	53534197	Indispensable
ClinVar	chrX:g.53534125C>T	HUWE1	53534125	53534125	chrX	83	53534007	53534197	Indispensable
ClinVar	chrX:g.53534615C>G	HUWE1	53534615	53534615	chrX	82	53534516	53534697	Indispensable
ClinVar	chrX:g.53534628G>A	HUWE1	53534628	53534628	chrX	82	53534516	53534697	Indispensable
ClinVar	chrX:g.53534639C>G	HUWE1	53534639	53534639	chrX	82	53534516	53534697	Indispensable
ClinVar	chrX:g.53534662C>G	HUWE1	53534662	53534662	chrX	82	53534516	53534697	Indispensable
ClinVar	chrX:g.53534667A>G	HUWE1	53534667	53534667	chrX	82	53534516	53534697	Indispensable
ClinVar	chrX:g.53534697C>G	HUWE1	53534697	53534697	chrX	82	53534516	53534697	Indispensable
ClinVar	chrX:g.53535414C>T	HUWE1	53535414	53535414	chrX	81	53535384	53535501	Indispensable
ClinVar	chrX:g.53535456C>T	HUWE1	53535456	53535456	chrX	81	53535384	53535501	Indispensable
ClinVar	chrX:g.53535473C>T	HUWE1	53535473	53535473	chrX	81	53535384	53535501	Indispensable
ClinVar	chrX:g.53535474G>T	HUWE1	53535474	53535474	chrX	81	53535384	53535501	Indispensable
ClinVar	chrX:g.53536167C>A	HUWE1	53536167	53536167	chrX	80	53536147	53536252	Indispensable
ClinVar	chrX:g.53536209G>C	HUWE1	53536209	53536209	chrX	80	53536147	53536252	Indispensable
ClinVar	chrX:g.53549111C>T	HUWE1	53549111	53549111	chrX	67	53548959	53549505	Indispensable
ClinVar	chrX:g.53549220G>T	HUWE1	53549220	53549220	chrX	67	53548959	53549505	Indispensable
ClinVar	chrX:g.53549413A>G	HUWE1	53549413	53549413	chrX	67	53548959	53549505	Indispensable
ClinVar	chrX:g.53550762G>A	HUWE1	53550762	53550762	chrX	66	53550666	53550768	Indispensable
ClinVar	chrX:g.53551074C>T	HUWE1	53551074	53551074	chrX	65	53550901	53551189	Indispensable
ClinVar	chrX:g.53551077C>T	HUWE1	53551077	53551077	chrX	65	53550901	53551189	Indispensable
ClinVar	chrX:g.53551420C>A	HUWE1	53551420	53551420	chrX	64	53551266	53551480	Indispensable
ClinVar	chrX:g.53551457C>T	HUWE1	53551457	53551457	chrX	64	53551266	53551480	Indispensable
ClinVar	chrX:g.53563785G>A	HUWE1	53563785	53563785	chrX	52	53563746	53563821	Indispensable
ClinVar	chrX:g.53573751T>C	HUWE1	53573751	53573751	chrX	47	53573750	53573964	Indispensable
ClinVar	chrX:g.53573795A>C	HUWE1	53573795	53573795	chrX	47	53573750	53573964	Indispensable
ClinVar	chrX:g.53573953_53573984del	HUWE1	53573953	53573984	chrX	47	53573750	53573964	Indispensable
ClinVar	chrX:g.53575699G>A	HUWE1	53575699	53575699	chrX	45	53575643	53575788	Indispensable
ClinVar	chrX:g.53580915C>A	HUWE1	53580915	53580915	chrX	43	53580831	53581026	Indispensable
ClinVar	chrX:g.53584336C>T	HUWE1	53584336	53584336	chrX	41	53584186	53584345	Indispensable
ClinVar	chrX:g.53595328C>T	HUWE1	53595328	53595328	chrX	30	53595187	53595403	Indispensable
ClinVar	chrX:g.53602566G>C	HUWE1	53602566	53602566	chrX	28	53602564	53602658	Indispensable
ClinVar	chrX:g.53602575_53602575del	HUWE1	53602575	53602575	chrX	28	53602564	53602658	Indispensable
ClinVar	chrX:g.53615786A>C	HUWE1	53615786	53615786	chrX	22	53615744	53615835	Indispensable
ClinVar	chrX:g.53615806C>T	HUWE1	53615806	53615806	chrX	22	53615744	53615835	Indispensable
ClinVar	chrX:g.53615812T>A	HUWE1	53615812	53615812	chrX	22	53615744	53615835	Indispensable
ClinVar	chrX:g.53615815C>T	HUWE1	53615815	53615815	chrX	22	53615744	53615835	Indispensable
ClinVar	chrX:g.53628606G>A	HUWE1	53628606	53628606	chrX	15	53628493	53628620	Indispensable
ClinVar	chrX:g.53940453G>A	PHF8	53940453	53940453	chrX	21	53940180	53940516	Indispensable
ClinVar	chrX:g.53940510G>A	PHF8	53940510	53940510	chrX	21	53940180	53940516	Indispensable
ClinVar	chrX:g.53985131_53985132dup	PHF8	53985131	53985132	chrX	18	53984914	53985227	Indispensable
ClinVar	chrX:g.53987116G>A	PHF8	53987116	53987116	chrX	16	53987078	53987163	Indispensable
ClinVar	chrX:g.53987795_53987795del	PHF8	53987795	53987795	chrX	15	53987766	53987944	Indispensable
ClinVar	chrX:g.53987902_53987903dup	PHF8	53987902	53987903	chrX	15	53987766	53987944	Indispensable
ClinVar	chrX:g.54011114_54011125del	PHF8	54011114	54011125	chrX	8	54011122	54011284	Indispensable
ClinVar	chrX:g.54011232A>G	PHF8	54011232	54011232	chrX	8	54011122	54011284	Indispensable
ClinVar	chrX:g.54014421_54014422dup	PHF8	54014421	54014422	chrX	7	54014377	54014563	Indispensable
ClinVar	chrX:g.54014442G>A	PHF8	54014442	54014442	chrX	7	54014377	54014563	Indispensable
ClinVar	chrX:g.54014529G>A	PHF8	54014529	54014529	chrX	7	54014377	54014563	Indispensable
ClinVar	chrX:g.54016662T>A	PHF8	54016662	54016662	chrX	6	54016595	54016736	Indispensable
ClinVar	chrX:g.54016726_54016727del	PHF8	54016726	54016727	chrX	6	54016595	54016736	Indispensable
ClinVar	chrX:g.54017738_54017738del	PHF8	54017738	54017738	chrX	5	54017661	54017821	Indispensable
ClinVar	chrX:g.54017746_54017747dup	PHF8	54017746	54017747	chrX	5	54017661	54017821	Indispensable
ClinVar	chrX:g.54022359_54022360dup	PHF8	54022359	54022360	chrX	4	54022259	54022367	Indispensable
ClinVar	chrX:g.54022819_54022820dup	PHF8	54022819	54022820	chrX	3	54022758	54022843	Indispensable
ClinVar	chrX:g.54202086C>A	WNK3	54202086	54202086	chrX	23	54201991	54202193	Indispensable
ClinVar	chrX:g.54293201T>A	WNK3	54293201	54293201	chrX	9	54293134	54293327	Indispensable
ClinVar	chrX:g.54298345C>A	WNK3	54298345	54298345	chrX	7	54298175	54298394	Indispensable
ClinVar	chrX:g.54301787G>A	WNK3	54301787	54301787	chrX	6	54301771	54301859	Indispensable
ClinVar	chrX:g.54309127A>G	WNK3	54309127	54309127	chrX	4	54309095	54309315	Indispensable
ClinVar	chrX:g.54309305G>A	WNK3	54309305	54309305	chrX	4	54309095	54309315	Indispensable
ClinVar	chrX:g.54311218G>C	WNK3	54311218	54311218	chrX	3	54311119	54311291	Indispensable
ClinVar	chrX:g.54443418A>G	TSR2	54443418	54443418	chrX	3	54443400	54443491	Indispensable
ClinVar	chrX:g.54446276C>A	FGD1	54446276	54446276	chrX	5	54444416	54448032	Indispensable
ClinVar	chrX:g.54446276C>A	FGD1	54446276	54446276	chrX	18	54445454	54446414	Indispensable
ClinVar	chrX:g.54446339T>A	FGD1	54446339	54446339	chrX	5	54444416	54448032	Indispensable
ClinVar	chrX:g.54446339T>A	FGD1	54446339	54446339	chrX	18	54445454	54446414	Indispensable
ClinVar	chrX:g.54447310C>T	FGD1	54447310	54447310	chrX	5	54444416	54448032	Indispensable
ClinVar	chrX:g.54447361_54447361del	FGD1	54447361	54447361	chrX	5	54444416	54448032	Indispensable
ClinVar	chrX:g.54447377C>T	FGD1	54447377	54447377	chrX	5	54444416	54448032	Indispensable
ClinVar	chrX:g.54447389_54447390dup	FGD1	54447389	54447390	chrX	5	54444416	54448032	Indispensable
ClinVar	chrX:g.54447454T>A	FGD1	54447454	54447454	chrX	5	54444416	54448032	Indispensable
ClinVar	chrX:g.54450283_54450283del	FGD1	54450283	54450283	chrX	13	54450271	54450301	Indispensable
ClinVar	chrX:g.54450300T>C	FGD1	54450300	54450300	chrX	13	54450271	54450301	Indispensable
ClinVar	chrX:g.54450301_54450301del	FGD1	54450301	54450301	chrX	13	54450271	54450301	Indispensable
ClinVar	chrX:g.54455487_54455497del	FGD1	54455487	54455497	chrX	12	54455448	54455527	Indispensable
ClinVar	chrX:g.54455497G>A	FGD1	54455497	54455497	chrX	12	54455448	54455527	Indispensable
ClinVar	chrX:g.54465522_54465523dup	FGD1	54465522	54465523	chrX	8	54465451	54465589	Indispensable
ClinVar	chrX:g.54465532G>A	FGD1	54465532	54465532	chrX	8	54465451	54465589	Indispensable
ClinVar	chrX:g.54465556_54465556del	FGD1	54465556	54465556	chrX	8	54465451	54465589	Indispensable
ClinVar	chrX:g.54465704C>A	FGD1	54465704	54465704	chrX	7	54465696	54465852	Indispensable
ClinVar	chrX:g.54465725G>A	FGD1	54465725	54465725	chrX	7	54465696	54465852	Indispensable
ClinVar	chrX:g.54465771_54465771del	FGD1	54465771	54465771	chrX	7	54465696	54465852	Indispensable
ClinVar	chrX:g.54465797T>C	FGD1	54465797	54465797	chrX	7	54465696	54465852	Indispensable
ClinVar	chrX:g.54465800_54465801dup	FGD1	54465800	54465801	chrX	7	54465696	54465852	Indispensable
ClinVar	chrX:g.54465852C>T	FGD1	54465852	54465852	chrX	7	54465696	54465852	Indispensable
ClinVar	chrX:g.54467796C>A	FGD1	54467796	54467796	chrX	6	54467784	54467932	Indispensable
ClinVar	chrX:g.54467797G>A	FGD1	54467797	54467797	chrX	6	54467784	54467932	Indispensable
ClinVar	chrX:g.54467818_54467818del	FGD1	54467818	54467818	chrX	6	54467784	54467932	Indispensable
ClinVar	chrX:g.54467837A>C	FGD1	54467837	54467837	chrX	6	54467784	54467932	Indispensable
ClinVar	chrX:g.54467898_54467898del	FGD1	54467898	54467898	chrX	6	54467784	54467932	Indispensable
ClinVar	chrX:g.54467920G>A	FGD1	54467920	54467920	chrX	6	54467784	54467932	Indispensable
ClinVar	chrX:g.54470029_54470029del	FGD1	54470029	54470029	chrX	4	54470016	54470457	Indispensable
ClinVar	chrX:g.54470041_54470041del	FGD1	54470041	54470041	chrX	4	54470016	54470457	Indispensable
ClinVar	chrX:g.54470042_54470042del	FGD1	54470042	54470042	chrX	4	54470016	54470457	Indispensable
ClinVar	chrX:g.54470049_54470049del	FGD1	54470049	54470049	chrX	4	54470016	54470457	Indispensable
ClinVar	chrX:g.54470120G>A	FGD1	54470120	54470120	chrX	4	54470016	54470457	Indispensable
ClinVar	chrX:g.54470172_54470173dup	FGD1	54470172	54470173	chrX	4	54470016	54470457	Indispensable
ClinVar	chrX:g.54470199_54470199del	FGD1	54470199	54470199	chrX	4	54470016	54470457	Indispensable
ClinVar	chrX:g.54470407_54470407del	FGD1	54470407	54470407	chrX	4	54470016	54470457	Indispensable
ClinVar	chrX:g.54470438_54470438del	FGD1	54470438	54470438	chrX	4	54470016	54470457	Indispensable
ClinVar	chrX:g.54470664_54470664del	FGD1	54470664	54470664	chrX	3	54470583	54470760	Indispensable
ClinVar	chrX:g.54470685C>T	FGD1	54470685	54470685	chrX	3	54470583	54470760	Indispensable
ClinVar	chrX:g.54495148_54495155del	FGD1	54495148	54495155	chrX	1	54495126	54496234	Indispensable
ClinVar	chrX:g.54495258G>A	FGD1	54495258	54495258	chrX	1	54495126	54496234	Indispensable
ClinVar	chrX:g.54495293_54495294del	FGD1	54495293	54495294	chrX	1	54495126	54496234	Indispensable
ClinVar	chrX:g.54495380_54495380del	FGD1	54495380	54495380	chrX	1	54495126	54496234	Indispensable
ClinVar	chrX:g.54495387_54495387del	FGD1	54495387	54495387	chrX	1	54495126	54496234	Indispensable
ClinVar	chrX:g.54495406_54495407dup	FGD1	54495406	54495407	chrX	1	54495126	54496234	Indispensable
ClinVar	chrX:g.54812169_54812169del	MAGED2	54812169	54812169	chrX	7	54812157	54812251	Indispensable
ClinVar	chrX:g.54812204C>G	MAGED2	54812204	54812204	chrX	7	54812157	54812251	Indispensable
ClinVar	chrX:g.54812244_54812256del	MAGED2	54812244	54812256	chrX	7	54812157	54812251	Indispensable
ClinVar	chrX:g.54814718G>A	MAGED2	54814718	54814718	chrX	11	54814661	54814775	Indispensable
ClinVar	chrX:g.54814725C>T	MAGED2	54814725	54814725	chrX	11	54814661	54814775	Indispensable
ClinVar	chrX:g.54814736T>G	MAGED2	54814736	54814736	chrX	11	54814661	54814775	Indispensable
ClinVar	chrX:g.55009182A>G	ALAS2	55009182	55009182	chrX	11	55009055	55009343	Indispensable
ClinVar	chrX:g.55009242T>C	ALAS2	55009242	55009242	chrX	11	55009055	55009343	Indispensable
ClinVar	chrX:g.55009244_55009245del	ALAS2	55009244	55009245	chrX	11	55009055	55009343	Indispensable
ClinVar	chrX:g.55009245T>C	ALAS2	55009245	55009245	chrX	11	55009055	55009343	Indispensable
ClinVar	chrX:g.55009268C>G	ALAS2	55009268	55009268	chrX	11	55009055	55009343	Indispensable
ClinVar	chrX:g.55009268_55009293del	ALAS2	55009268	55009293	chrX	11	55009055	55009343	Indispensable
ClinVar	chrX:g.55009279_55009280dup	ALAS2	55009279	55009280	chrX	11	55009055	55009343	Indispensable
ClinVar	chrX:g.55009302G>A	ALAS2	55009302	55009302	chrX	11	55009055	55009343	Indispensable
ClinVar	chrX:g.55009314_55009326del	ALAS2	55009314	55009326	chrX	11	55009055	55009343	Indispensable
ClinVar	chrX:g.55013502_55013502del	ALAS2	55013502	55013502	chrX	10	55013486	55013648	Indispensable
ClinVar	chrX:g.55013515T>C	ALAS2	55013515	55013515	chrX	10	55013486	55013648	Indispensable
ClinVar	chrX:g.55013516G>C	ALAS2	55013516	55013516	chrX	10	55013486	55013648	Indispensable
ClinVar	chrX:g.55013573T>C	ALAS2	55013573	55013573	chrX	10	55013486	55013648	Indispensable
ClinVar	chrX:g.55013587T>C	ALAS2	55013587	55013587	chrX	10	55013486	55013648	Indispensable
ClinVar	chrX:g.55014757A>T	ALAS2	55014757	55014757	chrX	9	55014747	55015015	Indispensable
ClinVar	chrX:g.55014802A>T	ALAS2	55014802	55014802	chrX	9	55014747	55015015	Indispensable
ClinVar	chrX:g.55014829C>T	ALAS2	55014829	55014829	chrX	9	55014747	55015015	Indispensable
ClinVar	chrX:g.55014830G>A	ALAS2	55014830	55014830	chrX	9	55014747	55015015	Indispensable
ClinVar	chrX:g.55014830G>T	ALAS2	55014830	55014830	chrX	9	55014747	55015015	Indispensable
ClinVar	chrX:g.55014841C>T	ALAS2	55014841	55014841	chrX	9	55014747	55015015	Indispensable
ClinVar	chrX:g.55014842G>C	ALAS2	55014842	55014842	chrX	9	55014747	55015015	Indispensable
ClinVar	chrX:g.55014953G>A	ALAS2	55014953	55014953	chrX	9	55014747	55015015	Indispensable
ClinVar	chrX:g.55015000C>T	ALAS2	55015000	55015000	chrX	9	55014747	55015015	Indispensable
ClinVar	chrX:g.55021079C>T	ALAS2	55021079	55021079	chrX	5	55021052	55021274	Indispensable
ClinVar	chrX:g.55021084C>T	ALAS2	55021084	55021084	chrX	5	55021052	55021274	Indispensable
ClinVar	chrX:g.55021095A>G	ALAS2	55021095	55021095	chrX	5	55021052	55021274	Indispensable
ClinVar	chrX:g.55021121T>A	ALAS2	55021121	55021121	chrX	5	55021052	55021274	Indispensable
ClinVar	chrX:g.55021181C>A	ALAS2	55021181	55021181	chrX	5	55021052	55021274	Indispensable
ClinVar	chrX:g.55021182G>T	ALAS2	55021182	55021182	chrX	5	55021052	55021274	Indispensable
ClinVar	chrX:g.55021195G>T	ALAS2	55021195	55021195	chrX	5	55021052	55021274	Indispensable
ClinVar	chrX:g.55021215C>A	ALAS2	55021215	55021215	chrX	5	55021052	55021274	Indispensable
ClinVar	chrX:g.55021215C>T	ALAS2	55021215	55021215	chrX	5	55021052	55021274	Indispensable
ClinVar	chrX:g.56565047A>G	UBQLN2	56565047	56565047	chrX	1	56563627	56567868	Indispensable
ClinVar	chrX:g.56565362C>T	UBQLN2	56565362	56565362	chrX	1	56563627	56567868	Indispensable
ClinVar	chrX:g.56565363C>A	UBQLN2	56565363	56565363	chrX	1	56563627	56567868	Indispensable
ClinVar	chrX:g.56565363C>T	UBQLN2	56565363	56565363	chrX	1	56563627	56567868	Indispensable
ClinVar	chrX:g.56565389C>A	UBQLN2	56565389	56565389	chrX	1	56563627	56567868	Indispensable
ClinVar	chrX:g.56565390C>T	UBQLN2	56565390	56565390	chrX	1	56563627	56567868	Indispensable
ClinVar	chrX:g.56565536C>T	UBQLN2	56565536	56565536	chrX	1	56563627	56567868	Indispensable
ClinVar	chrX:g.57292570_57292580del	FAAH2	57292570	57292580	chrX	2	57292498	57292580	Indispensable
ClinVar	chrX:g.57446986G>A	FAAH2	57446986	57446986	chrX	9	57446928	57447039	Indispensable
ClinVar	chrX:g.63638176_63638177dup	ARHGEF9	63638176	63638177	chrX	10	63634967	63638209	Indispensable
ClinVar	chrX:g.63638191G>C	ARHGEF9	63638191	63638191	chrX	10	63634967	63638209	Indispensable
ClinVar	chrX:g.63655509_63655509del	ARHGEF9	63655509	63655509	chrX	8	63655494	63655737	Indispensable
ClinVar	chrX:g.63655546C>T	ARHGEF9	63655546	63655546	chrX	8	63655494	63655737	Indispensable
ClinVar	chrX:g.63655547C>T	ARHGEF9	63655547	63655547	chrX	8	63655494	63655737	Indispensable
ClinVar	chrX:g.63655553_63655554dup	ARHGEF9	63655553	63655554	chrX	8	63655494	63655737	Indispensable
ClinVar	chrX:g.63655665C>A	ARHGEF9	63655665	63655665	chrX	8	63655494	63655737	Indispensable
ClinVar	chrX:g.63655674_63655677del	ARHGEF9	63655674	63655677	chrX	8	63655494	63655737	Indispensable
ClinVar	chrX:g.63655716_63655716del	ARHGEF9	63655716	63655716	chrX	8	63655494	63655737	Indispensable
ClinVar	chrX:g.63674038C>T	ARHGEF9	63674038	63674038	chrX	6	63674038	63674167	Indispensable
ClinVar	chrX:g.63674041C>T	ARHGEF9	63674041	63674041	chrX	6	63674038	63674167	Indispensable
ClinVar	chrX:g.63674048_63674055del	ARHGEF9	63674048	63674055	chrX	6	63674038	63674167	Indispensable
ClinVar	chrX:g.63674061G>A	ARHGEF9	63674061	63674061	chrX	6	63674038	63674167	Indispensable
ClinVar	chrX:g.63674063C>T	ARHGEF9	63674063	63674063	chrX	6	63674038	63674167	Indispensable
ClinVar	chrX:g.63674097G>A	ARHGEF9	63674097	63674097	chrX	6	63674038	63674167	Indispensable
ClinVar	chrX:g.63674108_63674108del	ARHGEF9	63674108	63674108	chrX	6	63674038	63674167	Indispensable
ClinVar	chrX:g.63678380G>A	ARHGEF9	63678380	63678380	chrX	5	63678340	63678572	Indispensable
ClinVar	chrX:g.63785142G>A	ARHGEF9	63785142	63785142	chrX	1	63785116	63785214	Indispensable
ClinVar	chrX:g.64190061T>A	AMER1	64190061	64190061	chrX	2	64185117	64193384	Indispensable
ClinVar	chrX:g.64190864_64190865insGC	AMER1	64190864	64190865	chrX	2	64185117	64193384	Indispensable
ClinVar	chrX:g.64191531G>A	AMER1	64191531	64191531	chrX	2	64185117	64193384	Indispensable
ClinVar	chrX:g.64191846_64191846del	AMER1	64191846	64191846	chrX	2	64185117	64193384	Indispensable
ClinVar	chrX:g.64191939_64191940dup	AMER1	64191939	64191940	chrX	2	64185117	64193384	Indispensable
ClinVar	chrX:g.64192020_64192020del	AMER1	64192020	64192020	chrX	2	64185117	64193384	Indispensable
ClinVar	chrX:g.64192028_64192044del	AMER1	64192028	64192044	chrX	2	64185117	64193384	Indispensable
ClinVar	chrX:g.64192066_64192072del	AMER1	64192066	64192072	chrX	2	64185117	64193384	Indispensable
ClinVar	chrX:g.64192107C>A	AMER1	64192107	64192107	chrX	2	64185117	64193384	Indispensable
ClinVar	chrX:g.64192166A>T	AMER1	64192166	64192166	chrX	2	64185117	64193384	Indispensable
ClinVar	chrX:g.64192186_64192187insTG	AMER1	64192186	64192187	chrX	2	64185117	64193384	Indispensable
ClinVar	chrX:g.64192215G>A	AMER1	64192215	64192215	chrX	2	64185117	64193384	Indispensable
ClinVar	chrX:g.64192284G>A	AMER1	64192284	64192284	chrX	2	64185117	64193384	Indispensable
ClinVar	chrX:g.64192287C>A	AMER1	64192287	64192287	chrX	2	64185117	64193384	Indispensable
ClinVar	chrX:g.64192291_64192295del	AMER1	64192291	64192295	chrX	2	64185117	64193384	Indispensable
ClinVar	chrX:g.64192344_64192344del	AMER1	64192344	64192344	chrX	2	64185117	64193384	Indispensable
ClinVar	chrX:g.64192416C>A	AMER1	64192416	64192416	chrX	2	64185117	64193384	Indispensable
ClinVar	chrX:g.64192419_64192420del	AMER1	64192419	64192420	chrX	2	64185117	64193384	Indispensable
ClinVar	chrX:g.64192476G>A	AMER1	64192476	64192476	chrX	2	64185117	64193384	Indispensable
ClinVar	chrX:g.64192506_64192507dup	AMER1	64192506	64192507	chrX	2	64185117	64193384	Indispensable
ClinVar	chrX:g.64192582_64192582del	AMER1	64192582	64192582	chrX	2	64185117	64193384	Indispensable
ClinVar	chrX:g.64192593_64192593del	AMER1	64192593	64192593	chrX	2	64185117	64193384	Indispensable
ClinVar	chrX:g.64192616_64192616del	AMER1	64192616	64192616	chrX	2	64185117	64193384	Indispensable
ClinVar	chrX:g.64192642_64192642del	AMER1	64192642	64192642	chrX	2	64185117	64193384	Indispensable
ClinVar	chrX:g.64192647_64192647del	AMER1	64192647	64192647	chrX	2	64185117	64193384	Indispensable
ClinVar	chrX:g.64192716C>A	AMER1	64192716	64192716	chrX	2	64185117	64193384	Indispensable
ClinVar	chrX:g.64192722G>A	AMER1	64192722	64192722	chrX	2	64185117	64193384	Indispensable
ClinVar	chrX:g.64192731_64192732del	AMER1	64192731	64192732	chrX	2	64185117	64193384	Indispensable
ClinVar	chrX:g.64192858A>T	AMER1	64192858	64192858	chrX	2	64185117	64193384	Indispensable
ClinVar	chrX:g.64192911G>A	AMER1	64192911	64192911	chrX	2	64185117	64193384	Indispensable
ClinVar	chrX:g.64192915_64192915del	AMER1	64192915	64192915	chrX	2	64185117	64193384	Indispensable
ClinVar	chrX:g.64192977_64192977del	AMER1	64192977	64192977	chrX	2	64185117	64193384	Indispensable
ClinVar	chrX:g.64193026_64193026del	AMER1	64193026	64193026	chrX	2	64185117	64193384	Indispensable
ClinVar	chrX:g.64193107_64193108del	AMER1	64193107	64193108	chrX	2	64185117	64193384	Indispensable
ClinVar	chrX:g.64917808T>C	ZC4H2	64917808	64917808	chrX	5	64915807	64917896	Indispensable
ClinVar	chrX:g.64917821G>A	ZC4H2	64917821	64917821	chrX	5	64915807	64917896	Indispensable
ClinVar	chrX:g.64917821_64917821del	ZC4H2	64917821	64917821	chrX	5	64915807	64917896	Indispensable
ClinVar	chrX:g.64917823G>A	ZC4H2	64917823	64917823	chrX	5	64915807	64917896	Indispensable
ClinVar	chrX:g.64917827G>A	ZC4H2	64917827	64917827	chrX	5	64915807	64917896	Indispensable
ClinVar	chrX:g.64917831C>G	ZC4H2	64917831	64917831	chrX	5	64915807	64917896	Indispensable
ClinVar	chrX:g.64917840G>T	ZC4H2	64917840	64917840	chrX	5	64915807	64917896	Indispensable
ClinVar	chrX:g.64917841C>A	ZC4H2	64917841	64917841	chrX	5	64915807	64917896	Indispensable
ClinVar	chrX:g.64917842A>G	ZC4H2	64917842	64917842	chrX	5	64915807	64917896	Indispensable
ClinVar	chrX:g.64917856G>A	ZC4H2	64917856	64917856	chrX	5	64915807	64917896	Indispensable
ClinVar	chrX:g.64917857G>A	ZC4H2	64917857	64917857	chrX	5	64915807	64917896	Indispensable
ClinVar	chrX:g.64917859G>T	ZC4H2	64917859	64917859	chrX	5	64915807	64917896	Indispensable
ClinVar	chrX:g.64917866G>C	ZC4H2	64917866	64917866	chrX	5	64915807	64917896	Indispensable
ClinVar	chrX:g.64917883C>T	ZC4H2	64917883	64917883	chrX	5	64915807	64917896	Indispensable
ClinVar	chrX:g.64917892C>G	ZC4H2	64917892	64917892	chrX	5	64915807	64917896	Indispensable
ClinVar	chrX:g.64917892C>A	ZC4H2	64917892	64917892	chrX	5	64915807	64917896	Indispensable
ClinVar	chrX:g.64919042C>T	ZC4H2	64919042	64919042	chrX	4	64919042	64919204	Indispensable
ClinVar	chrX:g.64919059G>A	ZC4H2	64919059	64919059	chrX	4	64919042	64919204	Indispensable
ClinVar	chrX:g.64919064_64919065dup	ZC4H2	64919064	64919065	chrX	4	64919042	64919204	Indispensable
ClinVar	chrX:g.64919116G>A	ZC4H2	64919116	64919116	chrX	4	64919042	64919204	Indispensable
ClinVar	chrX:g.64919148_64919148del	ZC4H2	64919148	64919148	chrX	4	64919042	64919204	Indispensable
ClinVar	chrX:g.64919152_64919153dup	ZC4H2	64919152	64919153	chrX	4	64919042	64919204	Indispensable
ClinVar	chrX:g.64919153_64919153del	ZC4H2	64919153	64919153	chrX	4	64919042	64919204	Indispensable
ClinVar	chrX:g.64919161C>A	ZC4H2	64919161	64919161	chrX	4	64919042	64919204	Indispensable
ClinVar	chrX:g.64919177C>T	ZC4H2	64919177	64919177	chrX	4	64919042	64919204	Indispensable
ClinVar	chrX:g.64919178C>T	ZC4H2	64919178	64919178	chrX	4	64919042	64919204	Indispensable
ClinVar	chrX:g.64919191G>A	ZC4H2	64919191	64919191	chrX	4	64919042	64919204	Indispensable
ClinVar	chrX:g.64920117_64920117del	ZC4H2	64920117	64920117	chrX	3	64920081	64920253	Indispensable
ClinVar	chrX:g.64920158_64920159del	ZC4H2	64920158	64920159	chrX	3	64920081	64920253	Indispensable
ClinVar	chrX:g.64920233_64920236del	ZC4H2	64920233	64920236	chrX	3	64920081	64920253	Indispensable
ClinVar	chrX:g.64921817C>A	ZC4H2	64921817	64921817	chrX	2	64921817	64921988	Indispensable
ClinVar	chrX:g.64921834G>A	ZC4H2	64921834	64921834	chrX	2	64921817	64921988	Indispensable
ClinVar	chrX:g.64921842C>T	ZC4H2	64921842	64921842	chrX	2	64921817	64921988	Indispensable
ClinVar	chrX:g.64921845A>T	ZC4H2	64921845	64921845	chrX	2	64921817	64921988	Indispensable
ClinVar	chrX:g.64921855C>G	ZC4H2	64921855	64921855	chrX	2	64921817	64921988	Indispensable
ClinVar	chrX:g.64921864_64921868del	ZC4H2	64921864	64921868	chrX	2	64921817	64921988	Indispensable
ClinVar	chrX:g.64921870C>A	ZC4H2	64921870	64921870	chrX	2	64921817	64921988	Indispensable
ClinVar	chrX:g.64921894G>A	ZC4H2	64921894	64921894	chrX	2	64921817	64921988	Indispensable
ClinVar	chrX:g.64921912_64921913dup	ZC4H2	64921912	64921913	chrX	2	64921817	64921988	Indispensable
ClinVar	chrX:g.64921959_64921959del	ZC4H2	64921959	64921959	chrX	2	64921817	64921988	Indispensable
ClinVar	chrX:g.64921975G>A	ZC4H2	64921975	64921975	chrX	2	64921817	64921988	Indispensable
ClinVar	chrX:g.64976325C>T	ZC4H2	64976325	64976325	chrX	1	64976325	64976450	Indispensable
ClinVar	chrX:g.64976355_64976356del	ZC4H2	64976355	64976356	chrX	1	64976325	64976450	Indispensable
ClinVar	chrX:g.64976376A>G	ZC4H2	64976376	64976376	chrX	1	64976325	64976450	Indispensable
ClinVar	chrX:g.65512897_65512898dup	LAS1L	65512897	65512898	chrX	14	65512582	65512901	Indispensable
ClinVar	chrX:g.65514854G>A	LAS1L	65514854	65514854	chrX	13	65514823	65514973	Indispensable
ClinVar	chrX:g.65523578C>T	LAS1L	65523578	65523578	chrX	11	65523560	65523707	Indispensable
ClinVar	chrX:g.65529252G>C	LAS1L	65529252	65529252	chrX	6	65529212	65529258	Indispensable
ClinVar	chrX:g.65716854G>T	MSN	65716854	65716854	chrX	2	65716818	65716901	Indispensable
ClinVar	chrX:g.65731143G>A	MSN	65731143	65731143	chrX	5	65731107	65731190	Indispensable
ClinVar	chrX:g.65731150C>T	MSN	65731150	65731150	chrX	5	65731107	65731190	Indispensable
ClinVar	chrX:g.65731869_65731870dup	MSN	65731869	65731870	chrX	6	65731838	65731984	Indispensable
ClinVar	chrX:g.65731872C>T	MSN	65731872	65731872	chrX	6	65731838	65731984	Indispensable
ClinVar	chrX:g.65736891_65736891del	MSN	65736891	65736891	chrX	9	65736795	65736925	Indispensable
ClinVar	chrX:g.65737199_65737199del	MSN	65737199	65737199	chrX	10	65737178	65737338	Indispensable
ClinVar	chrX:g.65737256_65737257dup	MSN	65737256	65737257	chrX	10	65737178	65737338	Indispensable
ClinVar	chrX:g.65739739C>A	MSN	65739739	65739739	chrX	13	65739729	65741931	Indispensable
ClinVar	chrX:g.65739792_65739802del	MSN	65739792	65739802	chrX	13	65739729	65741931	Indispensable
ClinVar	chrX:g.65739816C>T	MSN	65739816	65739816	chrX	13	65739729	65741931	Indispensable
ClinVar	chrX:g.67544600C>T	AR	67544600	67544600	chrX	1	67544021	67546762	Indispensable
ClinVar	chrX:g.67545147A>T	AR	67545147	67545147	chrX	1	67544021	67546762	Indispensable
ClinVar	chrX:g.67545148T>C	AR	67545148	67545148	chrX	1	67544021	67546762	Indispensable
ClinVar	chrX:g.67545149G>A	AR	67545149	67545149	chrX	1	67544021	67546762	Indispensable
ClinVar	chrX:g.67545150G>A	AR	67545150	67545150	chrX	1	67544021	67546762	Indispensable
ClinVar	chrX:g.67545179_67545179del	AR	67545179	67545179	chrX	1	67544021	67546762	Indispensable
ClinVar	chrX:g.67545215_67545215del	AR	67545215	67545215	chrX	1	67544021	67546762	Indispensable
ClinVar	chrX:g.67545305_67545306dup	AR	67545305	67545306	chrX	1	67544021	67546762	Indispensable
ClinVar	chrX:g.67545318C>T	AR	67545318	67545318	chrX	1	67544021	67546762	Indispensable
ClinVar	chrX:g.67545318_67545319insCAGT	AR	67545318	67545319	chrX	1	67544021	67546762	Indispensable
ClinVar	chrX:g.67545321C>T	AR	67545321	67545321	chrX	1	67544021	67546762	Indispensable
ClinVar	chrX:g.67545324C>T	AR	67545324	67545324	chrX	1	67544021	67546762	Indispensable
ClinVar	chrX:g.67545324_67545325dup	AR	67545324	67545325	chrX	1	67544021	67546762	Indispensable
ClinVar	chrX:g.67545326_67545327del	AR	67545326	67545327	chrX	1	67544021	67546762	Indispensable
ClinVar	chrX:g.67545327_67545328insCAGT	AR	67545327	67545328	chrX	1	67544021	67546762	Indispensable
ClinVar	chrX:g.67545333C>T	AR	67545333	67545333	chrX	1	67544021	67546762	Indispensable
ClinVar	chrX:g.67545336C>T	AR	67545336	67545336	chrX	1	67544021	67546762	Indispensable
ClinVar	chrX:g.67545341_67545345delinsTT	AR	67545341	67545345	chrX	1	67544021	67546762	Indispensable
ClinVar	chrX:g.67545348C>T	AR	67545348	67545348	chrX	1	67544021	67546762	Indispensable
ClinVar	chrX:g.67545354C>T	AR	67545354	67545354	chrX	1	67544021	67546762	Indispensable
ClinVar	chrX:g.67545360C>T	AR	67545360	67545360	chrX	1	67544021	67546762	Indispensable
ClinVar	chrX:g.67545363C>T	AR	67545363	67545363	chrX	1	67544021	67546762	Indispensable
ClinVar	chrX:g.67545366C>T	AR	67545366	67545366	chrX	1	67544021	67546762	Indispensable
ClinVar	chrX:g.67545381C>T	AR	67545381	67545381	chrX	1	67544021	67546762	Indispensable
ClinVar	chrX:g.67545385_67545386insAGCAGCAGC	AR	67545385	67545386	chrX	1	67544021	67546762	Indispensable
ClinVar	chrX:g.67545385_67545386insAGC	AR	67545385	67545386	chrX	1	67544021	67546762	Indispensable
ClinVar	chrX:g.67545387_67545388insGCA	AR	67545387	67545388	chrX	1	67544021	67546762	Indispensable
ClinVar	chrX:g.67545405_67545406dup	AR	67545405	67545406	chrX	1	67544021	67546762	Indispensable
ClinVar	chrX:g.67545414C>T	AR	67545414	67545414	chrX	1	67544021	67546762	Indispensable
ClinVar	chrX:g.67545417C>T	AR	67545417	67545417	chrX	1	67544021	67546762	Indispensable
ClinVar	chrX:g.67545438C>T	AR	67545438	67545438	chrX	1	67544021	67546762	Indispensable
ClinVar	chrX:g.67545450A>T	AR	67545450	67545450	chrX	1	67544021	67546762	Indispensable
ClinVar	chrX:g.67545467C>A	AR	67545467	67545467	chrX	1	67544021	67546762	Indispensable
ClinVar	chrX:g.67545475_67545479del	AR	67545475	67545479	chrX	1	67544021	67546762	Indispensable
ClinVar	chrX:g.67545476_67545477insGGATGAGGAACAGCACA	AR	67545476	67545477	chrX	1	67544021	67546762	Indispensable
ClinVar	chrX:g.67545494_67545494del	AR	67545494	67545494	chrX	1	67544021	67546762	Indispensable
ClinVar	chrX:g.67545504C>T	AR	67545504	67545504	chrX	1	67544021	67546762	Indispensable
ClinVar	chrX:g.67545539C>A	AR	67545539	67545539	chrX	1	67544021	67546762	Indispensable
ClinVar	chrX:g.67545561_67545562dup	AR	67545561	67545562	chrX	1	67544021	67546762	Indispensable
ClinVar	chrX:g.67545609G>T	AR	67545609	67545609	chrX	1	67544021	67546762	Indispensable
ClinVar	chrX:g.67545610_67545619del	AR	67545610	67545619	chrX	1	67544021	67546762	Indispensable
ClinVar	chrX:g.67545689_67545690dup	AR	67545689	67545690	chrX	1	67544021	67546762	Indispensable
ClinVar	chrX:g.67545705G>T	AR	67545705	67545705	chrX	1	67544021	67546762	Indispensable
ClinVar	chrX:g.67545756G>T	AR	67545756	67545756	chrX	1	67544021	67546762	Indispensable
ClinVar	chrX:g.67545790_67545790del	AR	67545790	67545790	chrX	1	67544021	67546762	Indispensable
ClinVar	chrX:g.67545791_67545791del	AR	67545791	67545791	chrX	1	67544021	67546762	Indispensable
ClinVar	chrX:g.67545818_67545821del	AR	67545818	67545821	chrX	1	67544021	67546762	Indispensable
ClinVar	chrX:g.67545837_67545838dup	AR	67545837	67545838	chrX	1	67544021	67546762	Indispensable
ClinVar	chrX:g.67545878_67545878del	AR	67545878	67545878	chrX	1	67544021	67546762	Indispensable
ClinVar	chrX:g.67545889G>T	AR	67545889	67545889	chrX	1	67544021	67546762	Indispensable
ClinVar	chrX:g.67545892_67545893dup	AR	67545892	67545893	chrX	1	67544021	67546762	Indispensable
ClinVar	chrX:g.67545900G>T	AR	67545900	67545900	chrX	1	67544021	67546762	Indispensable
ClinVar	chrX:g.67545902_67545911del	AR	67545902	67545911	chrX	1	67544021	67546762	Indispensable
ClinVar	chrX:g.67545936_67545937dup	AR	67545936	67545937	chrX	1	67544021	67546762	Indispensable
ClinVar	chrX:g.67545971_67545972dup	AR	67545971	67545972	chrX	1	67544021	67546762	Indispensable
ClinVar	chrX:g.67545974_67545975dup	AR	67545974	67545975	chrX	1	67544021	67546762	Indispensable
ClinVar	chrX:g.67546074_67546075del	AR	67546074	67546075	chrX	1	67544021	67546762	Indispensable
ClinVar	chrX:g.67546079_67546079del	AR	67546079	67546079	chrX	1	67544021	67546762	Indispensable
ClinVar	chrX:g.67546110_67546110del	AR	67546110	67546110	chrX	1	67544021	67546762	Indispensable
ClinVar	chrX:g.67546150_67546151dup	AR	67546150	67546151	chrX	1	67544021	67546762	Indispensable
ClinVar	chrX:g.67546166_67546167dup	AR	67546166	67546167	chrX	1	67544021	67546762	Indispensable
ClinVar	chrX:g.67546177_67546178del	AR	67546177	67546178	chrX	1	67544021	67546762	Indispensable
ClinVar	chrX:g.67546179_67546182del	AR	67546179	67546182	chrX	1	67544021	67546762	Indispensable
ClinVar	chrX:g.67546190C>A	AR	67546190	67546190	chrX	1	67544021	67546762	Indispensable
ClinVar	chrX:g.67546209G>T	AR	67546209	67546209	chrX	1	67544021	67546762	Indispensable
ClinVar	chrX:g.67546241C>A	AR	67546241	67546241	chrX	1	67544021	67546762	Indispensable
ClinVar	chrX:g.67546248_67546248del	AR	67546248	67546248	chrX	1	67544021	67546762	Indispensable
ClinVar	chrX:g.67546292_67546293dup	AR	67546292	67546293	chrX	1	67544021	67546762	Indispensable
ClinVar	chrX:g.67546303G>T	AR	67546303	67546303	chrX	1	67544021	67546762	Indispensable
ClinVar	chrX:g.67546325_67546326dup	AR	67546325	67546326	chrX	1	67544021	67546762	Indispensable
ClinVar	chrX:g.67546331C>A	AR	67546331	67546331	chrX	1	67544021	67546762	Indispensable
ClinVar	chrX:g.67546341T>C	AR	67546341	67546341	chrX	1	67544021	67546762	Indispensable
ClinVar	chrX:g.67546354C>T	AR	67546354	67546354	chrX	1	67544021	67546762	Indispensable
ClinVar	chrX:g.67546364C>A	AR	67546364	67546364	chrX	1	67544021	67546762	Indispensable
ClinVar	chrX:g.67546370T>A	AR	67546370	67546370	chrX	1	67544021	67546762	Indispensable
ClinVar	chrX:g.67546423C>A	AR	67546423	67546423	chrX	1	67544021	67546762	Indispensable
ClinVar	chrX:g.67546432C>A	AR	67546432	67546432	chrX	1	67544021	67546762	Indispensable
ClinVar	chrX:g.67546481_67546481del	AR	67546481	67546481	chrX	1	67544021	67546762	Indispensable
ClinVar	chrX:g.67546482_67546483dup	AR	67546482	67546483	chrX	1	67544021	67546762	Indispensable
ClinVar	chrX:g.67546487T>A	AR	67546487	67546487	chrX	1	67544021	67546762	Indispensable
ClinVar	chrX:g.67546489_67546490insGAT	AR	67546489	67546490	chrX	1	67544021	67546762	Indispensable
ClinVar	chrX:g.67546506G>A	AR	67546506	67546506	chrX	1	67544021	67546762	Indispensable
ClinVar	chrX:g.67546536_67546567del	AR	67546536	67546567	chrX	1	67544021	67546762	Indispensable
ClinVar	chrX:g.67546541_67546542insCGA	AR	67546541	67546542	chrX	1	67544021	67546762	Indispensable
ClinVar	chrX:g.67546562_67546563dup	AR	67546562	67546563	chrX	1	67544021	67546762	Indispensable
ClinVar	chrX:g.67546567A>G	AR	67546567	67546567	chrX	1	67544021	67546762	Indispensable
ClinVar	chrX:g.67546581_67546582dup	AR	67546581	67546582	chrX	1	67544021	67546762	Indispensable
ClinVar	chrX:g.67546589C>G	AR	67546589	67546589	chrX	1	67544021	67546762	Indispensable
ClinVar	chrX:g.67546597_67546600del	AR	67546597	67546600	chrX	1	67544021	67546762	Indispensable
ClinVar	chrX:g.67546602_67546602del	AR	67546602	67546602	chrX	1	67544021	67546762	Indispensable
ClinVar	chrX:g.67546608C>T	AR	67546608	67546608	chrX	1	67544021	67546762	Indispensable
ClinVar	chrX:g.67546608_67546608del	AR	67546608	67546608	chrX	1	67544021	67546762	Indispensable
ClinVar	chrX:g.67546623C>T	AR	67546623	67546623	chrX	1	67544021	67546762	Indispensable
ClinVar	chrX:g.67546633_67546633del	AR	67546633	67546633	chrX	1	67544021	67546762	Indispensable
ClinVar	chrX:g.67546677A>T	AR	67546677	67546677	chrX	1	67544021	67546762	Indispensable
ClinVar	chrX:g.67546713G>T	AR	67546713	67546713	chrX	1	67544021	67546762	Indispensable
ClinVar	chrX:g.67546751C>A	AR	67546751	67546751	chrX	1	67544021	67546762	Indispensable
ClinVar	chrX:g.67546751C>G	AR	67546751	67546751	chrX	1	67544021	67546762	Indispensable
ClinVar	chrX:g.67546759_67546760dup	AR	67546759	67546760	chrX	1	67544021	67546762	Indispensable
ClinVar	chrX:g.67546762_67546763dup	AR	67546762	67546763	chrX	1	67544021	67546762	Indispensable
ClinVar	chrX:g.67643324T>C	AR	67643324	67643324	chrX	2	67643256	67643407	Indispensable
ClinVar	chrX:g.67643327G>A	AR	67643327	67643327	chrX	2	67643256	67643407	Indispensable
ClinVar	chrX:g.67643343_67643344delinsCT	AR	67643343	67643344	chrX	2	67643256	67643407	Indispensable
ClinVar	chrX:g.67643344G>T	AR	67643344	67643344	chrX	2	67643256	67643407	Indispensable
ClinVar	chrX:g.67643344_67643344del	AR	67643344	67643344	chrX	2	67643256	67643407	Indispensable
ClinVar	chrX:g.67643359G>C	AR	67643359	67643359	chrX	2	67643256	67643407	Indispensable
ClinVar	chrX:g.67643368T>C	AR	67643368	67643368	chrX	2	67643256	67643407	Indispensable
ClinVar	chrX:g.67643369_67643369del	AR	67643369	67643369	chrX	2	67643256	67643407	Indispensable
ClinVar	chrX:g.67643371G>A	AR	67643371	67643371	chrX	2	67643256	67643407	Indispensable
ClinVar	chrX:g.67643375G>C	AR	67643375	67643375	chrX	2	67643256	67643407	Indispensable
ClinVar	chrX:g.67643376_67643376del	AR	67643376	67643376	chrX	2	67643256	67643407	Indispensable
ClinVar	chrX:g.67643376C>A	AR	67643376	67643376	chrX	2	67643256	67643407	Indispensable
ClinVar	chrX:g.67643378G>T	AR	67643378	67643378	chrX	2	67643256	67643407	Indispensable
ClinVar	chrX:g.67643378G>A	AR	67643378	67643378	chrX	2	67643256	67643407	Indispensable
ClinVar	chrX:g.67643381A>C	AR	67643381	67643381	chrX	2	67643256	67643407	Indispensable
ClinVar	chrX:g.67643381A>G	AR	67643381	67643381	chrX	2	67643256	67643407	Indispensable
ClinVar	chrX:g.67643382G>C	AR	67643382	67643382	chrX	2	67643256	67643407	Indispensable
ClinVar	chrX:g.67643387T>A	AR	67643387	67643387	chrX	2	67643256	67643407	Indispensable
ClinVar	chrX:g.67643388C>G	AR	67643388	67643388	chrX	2	67643256	67643407	Indispensable
ClinVar	chrX:g.67643389T>G	AR	67643389	67643389	chrX	2	67643256	67643407	Indispensable
ClinVar	chrX:g.67643392A>C	AR	67643392	67643392	chrX	2	67643256	67643407	Indispensable
ClinVar	chrX:g.67643392A>G	AR	67643392	67643392	chrX	2	67643256	67643407	Indispensable
ClinVar	chrX:g.67643395A>T	AR	67643395	67643395	chrX	2	67643256	67643407	Indispensable
ClinVar	chrX:g.67643396G>A	AR	67643396	67643396	chrX	2	67643256	67643407	Indispensable
ClinVar	chrX:g.67643399C>A	AR	67643399	67643399	chrX	2	67643256	67643407	Indispensable
ClinVar	chrX:g.67711402_67711402del	AR	67711402	67711402	chrX	4	67711402	67711689	Indispensable
ClinVar	chrX:g.67711404C>T	AR	67711404	67711404	chrX	4	67711402	67711689	Indispensable
ClinVar	chrX:g.67711413A>T	AR	67711413	67711413	chrX	4	67711402	67711689	Indispensable
ClinVar	chrX:g.67711449G>T	AR	67711449	67711449	chrX	4	67711402	67711689	Indispensable
ClinVar	chrX:g.67711468_67711468del	AR	67711468	67711468	chrX	4	67711402	67711689	Indispensable
ClinVar	chrX:g.67711488C>T	AR	67711488	67711488	chrX	4	67711402	67711689	Indispensable
ClinVar	chrX:g.67711549T>C	AR	67711549	67711549	chrX	4	67711402	67711689	Indispensable
ClinVar	chrX:g.67711553_67711570del	AR	67711553	67711570	chrX	4	67711402	67711689	Indispensable
ClinVar	chrX:g.67711558T>A	AR	67711558	67711558	chrX	4	67711402	67711689	Indispensable
ClinVar	chrX:g.67711560G>A	AR	67711560	67711560	chrX	4	67711402	67711689	Indispensable
ClinVar	chrX:g.67711561A>G	AR	67711561	67711561	chrX	4	67711402	67711689	Indispensable
ClinVar	chrX:g.67711562G>T	AR	67711562	67711562	chrX	4	67711402	67711689	Indispensable
ClinVar	chrX:g.67711569G>A	AR	67711569	67711569	chrX	4	67711402	67711689	Indispensable
ClinVar	chrX:g.67711572G>C	AR	67711572	67711572	chrX	4	67711402	67711689	Indispensable
ClinVar	chrX:g.67711575T>C	AR	67711575	67711575	chrX	4	67711402	67711689	Indispensable
ClinVar	chrX:g.67711585A>C	AR	67711585	67711585	chrX	4	67711402	67711689	Indispensable
ClinVar	chrX:g.67711588A>G	AR	67711588	67711588	chrX	4	67711402	67711689	Indispensable
ClinVar	chrX:g.67711589C>A	AR	67711589	67711589	chrX	4	67711402	67711689	Indispensable
ClinVar	chrX:g.67711592C>A	AR	67711592	67711592	chrX	4	67711402	67711689	Indispensable
ClinVar	chrX:g.67711595C>G	AR	67711595	67711595	chrX	4	67711402	67711689	Indispensable
ClinVar	chrX:g.67711602G>A	AR	67711602	67711602	chrX	4	67711402	67711689	Indispensable
ClinVar	chrX:g.67711603A>T	AR	67711603	67711603	chrX	4	67711402	67711689	Indispensable
ClinVar	chrX:g.67711606C>A	AR	67711606	67711606	chrX	4	67711402	67711689	Indispensable
ClinVar	chrX:g.67711619G>T	AR	67711619	67711619	chrX	4	67711402	67711689	Indispensable
ClinVar	chrX:g.67711620C>T	AR	67711620	67711620	chrX	4	67711402	67711689	Indispensable
ClinVar	chrX:g.67711633A>G	AR	67711633	67711633	chrX	4	67711402	67711689	Indispensable
ClinVar	chrX:g.67711639T>G	AR	67711639	67711639	chrX	4	67711402	67711689	Indispensable
ClinVar	chrX:g.67711642G>T	AR	67711642	67711642	chrX	4	67711402	67711689	Indispensable
ClinVar	chrX:g.67711644G>A	AR	67711644	67711644	chrX	4	67711402	67711689	Indispensable
ClinVar	chrX:g.67711647A>G	AR	67711647	67711647	chrX	4	67711402	67711689	Indispensable
ClinVar	chrX:g.67711653C>T	AR	67711653	67711653	chrX	4	67711402	67711689	Indispensable
ClinVar	chrX:g.67711653C>A	AR	67711653	67711653	chrX	4	67711402	67711689	Indispensable
ClinVar	chrX:g.67711671T>C	AR	67711671	67711671	chrX	4	67711402	67711689	Indispensable
ClinVar	chrX:g.67711672G>A	AR	67711672	67711672	chrX	4	67711402	67711689	Indispensable
ClinVar	chrX:g.67711673G>A	AR	67711673	67711673	chrX	4	67711402	67711689	Indispensable
ClinVar	chrX:g.67711676_67711677dup	AR	67711676	67711677	chrX	4	67711402	67711689	Indispensable
ClinVar	chrX:g.67711684T>C	AR	67711684	67711684	chrX	4	67711402	67711689	Indispensable
ClinVar	chrX:g.67711685G>T	AR	67711685	67711685	chrX	4	67711402	67711689	Indispensable
ClinVar	chrX:g.67711687C>T	AR	67711687	67711687	chrX	4	67711402	67711689	Indispensable
ClinVar	chrX:g.67717480T>C	AR	67717480	67717480	chrX	5	67717478	67717622	Indispensable
ClinVar	chrX:g.67717488C>G	AR	67717488	67717488	chrX	5	67717478	67717622	Indispensable
ClinVar	chrX:g.67717493_67717501del	AR	67717493	67717501	chrX	5	67717478	67717622	Indispensable
ClinVar	chrX:g.67717511C>A	AR	67717511	67717511	chrX	5	67717478	67717622	Indispensable
ClinVar	chrX:g.67717520A>G	AR	67717520	67717520	chrX	5	67717478	67717622	Indispensable
ClinVar	chrX:g.67717524C>G	AR	67717524	67717524	chrX	5	67717478	67717622	Indispensable
ClinVar	chrX:g.67717525T>C	AR	67717525	67717525	chrX	5	67717478	67717622	Indispensable
ClinVar	chrX:g.67717526C>G	AR	67717526	67717526	chrX	5	67717478	67717622	Indispensable
ClinVar	chrX:g.67717529G>C	AR	67717529	67717529	chrX	5	67717478	67717622	Indispensable
ClinVar	chrX:g.67717529G>T	AR	67717529	67717529	chrX	5	67717478	67717622	Indispensable
ClinVar	chrX:g.67717529G>A	AR	67717529	67717529	chrX	5	67717478	67717622	Indispensable
ClinVar	chrX:g.67717530G>A	AR	67717530	67717530	chrX	5	67717478	67717622	Indispensable
ClinVar	chrX:g.67717532T>A	AR	67717532	67717532	chrX	5	67717478	67717622	Indispensable
ClinVar	chrX:g.67717535G>T	AR	67717535	67717535	chrX	5	67717478	67717622	Indispensable
ClinVar	chrX:g.67717535G>A	AR	67717535	67717535	chrX	5	67717478	67717622	Indispensable
ClinVar	chrX:g.67717537C>T	AR	67717537	67717537	chrX	5	67717478	67717622	Indispensable
ClinVar	chrX:g.67717550C>T	AR	67717550	67717550	chrX	5	67717478	67717622	Indispensable
ClinVar	chrX:g.67717552A>G	AR	67717552	67717552	chrX	5	67717478	67717622	Indispensable
ClinVar	chrX:g.67717559G>A	AR	67717559	67717559	chrX	5	67717478	67717622	Indispensable
ClinVar	chrX:g.67717560G>A	AR	67717560	67717560	chrX	5	67717478	67717622	Indispensable
ClinVar	chrX:g.67717561C>T	AR	67717561	67717561	chrX	5	67717478	67717622	Indispensable
ClinVar	chrX:g.67717562G>T	AR	67717562	67717562	chrX	5	67717478	67717622	Indispensable
ClinVar	chrX:g.67717570_67717570del	AR	67717570	67717570	chrX	5	67717478	67717622	Indispensable
ClinVar	chrX:g.67717571_67717571del	AR	67717571	67717571	chrX	5	67717478	67717622	Indispensable
ClinVar	chrX:g.67717585_67717591delinsTTCGCCCCTGA	AR	67717585	67717591	chrX	5	67717478	67717622	Indispensable
ClinVar	chrX:g.67717591C>G	AR	67717591	67717591	chrX	5	67717478	67717622	Indispensable
ClinVar	chrX:g.67717594T>C	AR	67717594	67717594	chrX	5	67717478	67717622	Indispensable
ClinVar	chrX:g.67717595A>G	AR	67717595	67717595	chrX	5	67717478	67717622	Indispensable
ClinVar	chrX:g.67717597T>C	AR	67717597	67717597	chrX	5	67717478	67717622	Indispensable
ClinVar	chrX:g.67717600G>A	AR	67717600	67717600	chrX	5	67717478	67717622	Indispensable
ClinVar	chrX:g.67717600G>T	AR	67717600	67717600	chrX	5	67717478	67717622	Indispensable
ClinVar	chrX:g.67717601C>A	AR	67717601	67717601	chrX	5	67717478	67717622	Indispensable
ClinVar	chrX:g.67717603C>G	AR	67717603	67717603	chrX	5	67717478	67717622	Indispensable
ClinVar	chrX:g.67717605_67717605del	AR	67717605	67717605	chrX	5	67717478	67717622	Indispensable
ClinVar	chrX:g.67717606G>T	AR	67717606	67717606	chrX	5	67717478	67717622	Indispensable
ClinVar	chrX:g.67717618A>C	AR	67717618	67717618	chrX	5	67717478	67717622	Indispensable
ClinVar	chrX:g.67717620_67717623del	AR	67717620	67717623	chrX	5	67717478	67717622	Indispensable
ClinVar	chrX:g.67717621G>A	AR	67717621	67717621	chrX	5	67717478	67717622	Indispensable
ClinVar	chrX:g.67717622A>G	AR	67717622	67717622	chrX	5	67717478	67717622	Indispensable
ClinVar	chrX:g.67717622_67717625del	AR	67717622	67717625	chrX	5	67717478	67717622	Indispensable
ClinVar	chrX:g.67721832_67721833dup	AR	67721832	67721833	chrX	6	67721833	67721963	Indispensable
ClinVar	chrX:g.67721837C>T	AR	67721837	67721837	chrX	6	67721833	67721963	Indispensable
ClinVar	chrX:g.67721838G>A	AR	67721838	67721838	chrX	6	67721833	67721963	Indispensable
ClinVar	chrX:g.67721842_67721843dup	AR	67721842	67721843	chrX	6	67721833	67721963	Indispensable
ClinVar	chrX:g.67721843C>G	AR	67721843	67721843	chrX	6	67721833	67721963	Indispensable
ClinVar	chrX:g.67721852C>T	AR	67721852	67721852	chrX	6	67721833	67721963	Indispensable
ClinVar	chrX:g.67721853G>C	AR	67721853	67721853	chrX	6	67721833	67721963	Indispensable
ClinVar	chrX:g.67721857G>T	AR	67721857	67721857	chrX	6	67721833	67721963	Indispensable
ClinVar	chrX:g.67721858T>G	AR	67721858	67721858	chrX	6	67721833	67721963	Indispensable
ClinVar	chrX:g.67721873C>T	AR	67721873	67721873	chrX	6	67721833	67721963	Indispensable
ClinVar	chrX:g.67721874G>A	AR	67721874	67721874	chrX	6	67721833	67721963	Indispensable
ClinVar	chrX:g.67721876A>G	AR	67721876	67721876	chrX	6	67721833	67721963	Indispensable
ClinVar	chrX:g.67721905G>A	AR	67721905	67721905	chrX	6	67721833	67721963	Indispensable
ClinVar	chrX:g.67721915_67721916dup	AR	67721915	67721916	chrX	6	67721833	67721963	Indispensable
ClinVar	chrX:g.67721916_67721916del	AR	67721916	67721916	chrX	6	67721833	67721963	Indispensable
ClinVar	chrX:g.67721925A>G	AR	67721925	67721925	chrX	6	67721833	67721963	Indispensable
ClinVar	chrX:g.67721935C>A	AR	67721935	67721935	chrX	6	67721833	67721963	Indispensable
ClinVar	chrX:g.67721946T>C	AR	67721946	67721946	chrX	6	67721833	67721963	Indispensable
ClinVar	chrX:g.67721952T>C	AR	67721952	67721952	chrX	6	67721833	67721963	Indispensable
ClinVar	chrX:g.67721961_67721962dup	AR	67721961	67721962	chrX	6	67721833	67721963	Indispensable
ClinVar	chrX:g.67722841_67722841del	AR	67722841	67722841	chrX	7	67722827	67722984	Indispensable
ClinVar	chrX:g.67722850C>A	AR	67722850	67722850	chrX	7	67722827	67722984	Indispensable
ClinVar	chrX:g.67722861T>A	AR	67722861	67722861	chrX	7	67722827	67722984	Indispensable
ClinVar	chrX:g.67722863A>T	AR	67722863	67722863	chrX	7	67722827	67722984	Indispensable
ClinVar	chrX:g.67722868C>T	AR	67722868	67722868	chrX	7	67722827	67722984	Indispensable
ClinVar	chrX:g.67722869T>A	AR	67722869	67722869	chrX	7	67722827	67722984	Indispensable
ClinVar	chrX:g.67722871C>T	AR	67722871	67722871	chrX	7	67722827	67722984	Indispensable
ClinVar	chrX:g.67722871C>G	AR	67722871	67722871	chrX	7	67722827	67722984	Indispensable
ClinVar	chrX:g.67722872G>A	AR	67722872	67722872	chrX	7	67722827	67722984	Indispensable
ClinVar	chrX:g.67722882C>G	AR	67722882	67722882	chrX	7	67722827	67722984	Indispensable
ClinVar	chrX:g.67722882_67722882del	AR	67722882	67722882	chrX	7	67722827	67722984	Indispensable
ClinVar	chrX:g.67722889G>T	AR	67722889	67722889	chrX	7	67722827	67722984	Indispensable
ClinVar	chrX:g.67722892C>A	AR	67722892	67722892	chrX	7	67722827	67722984	Indispensable
ClinVar	chrX:g.67722898C>T	AR	67722898	67722898	chrX	7	67722827	67722984	Indispensable
ClinVar	chrX:g.67722899G>A	AR	67722899	67722899	chrX	7	67722827	67722984	Indispensable
ClinVar	chrX:g.67722905T>C	AR	67722905	67722905	chrX	7	67722827	67722984	Indispensable
ClinVar	chrX:g.67722917_67722918dup	AR	67722917	67722918	chrX	7	67722827	67722984	Indispensable
ClinVar	chrX:g.67722922_67722923delinsT	AR	67722922	67722923	chrX	7	67722827	67722984	Indispensable
ClinVar	chrX:g.67722939_67722940del	AR	67722939	67722940	chrX	7	67722827	67722984	Indispensable
ClinVar	chrX:g.67722944G>T	AR	67722944	67722944	chrX	7	67722827	67722984	Indispensable
ClinVar	chrX:g.67722945_67722947del	AR	67722945	67722947	chrX	7	67722827	67722984	Indispensable
ClinVar	chrX:g.67722948C>G	AR	67722948	67722948	chrX	7	67722827	67722984	Indispensable
ClinVar	chrX:g.67722952C>T	AR	67722952	67722952	chrX	7	67722827	67722984	Indispensable
ClinVar	chrX:g.67722955C>T	AR	67722955	67722955	chrX	7	67722827	67722984	Indispensable
ClinVar	chrX:g.67722968T>G	AR	67722968	67722968	chrX	7	67722827	67722984	Indispensable
ClinVar	chrX:g.67722970G>A	AR	67722970	67722970	chrX	7	67722827	67722984	Indispensable
ClinVar	chrX:g.67722973T>C	AR	67722973	67722973	chrX	7	67722827	67722984	Indispensable
ClinVar	chrX:g.67722976G>A	AR	67722976	67722976	chrX	7	67722827	67722984	Indispensable
ClinVar	chrX:g.67722976G>T	AR	67722976	67722976	chrX	7	67722827	67722984	Indispensable
ClinVar	chrX:g.67723688T>G	AR	67723688	67723688	chrX	8	67723686	67730619	Indispensable
ClinVar	chrX:g.67723690C>G	AR	67723690	67723690	chrX	8	67723686	67730619	Indispensable
ClinVar	chrX:g.67723690C>A	AR	67723690	67723690	chrX	8	67723686	67730619	Indispensable
ClinVar	chrX:g.67723691_67723691del	AR	67723691	67723691	chrX	8	67723686	67730619	Indispensable
ClinVar	chrX:g.67723712_67723712del	AR	67723712	67723712	chrX	8	67723686	67730619	Indispensable
ClinVar	chrX:g.67723714T>C	AR	67723714	67723714	chrX	8	67723686	67730619	Indispensable
ClinVar	chrX:g.67723728A>T	AR	67723728	67723728	chrX	8	67723686	67730619	Indispensable
ClinVar	chrX:g.67723735A>T	AR	67723735	67723735	chrX	8	67723686	67730619	Indispensable
ClinVar	chrX:g.67723745C>T	AR	67723745	67723745	chrX	8	67723686	67730619	Indispensable
ClinVar	chrX:g.67723746G>A	AR	67723746	67723746	chrX	8	67723686	67730619	Indispensable
ClinVar	chrX:g.67723746G>C	AR	67723746	67723746	chrX	8	67723686	67730619	Indispensable
ClinVar	chrX:g.67723746G>T	AR	67723746	67723746	chrX	8	67723686	67730619	Indispensable
ClinVar	chrX:g.67723750_67723751dup	AR	67723750	67723751	chrX	8	67723686	67730619	Indispensable
ClinVar	chrX:g.67723755C>T	AR	67723755	67723755	chrX	8	67723686	67730619	Indispensable
ClinVar	chrX:g.67723756C>G	AR	67723756	67723756	chrX	8	67723686	67730619	Indispensable
ClinVar	chrX:g.67723774T>C	AR	67723774	67723774	chrX	8	67723686	67730619	Indispensable
ClinVar	chrX:g.67723776A>T	AR	67723776	67723776	chrX	8	67723686	67730619	Indispensable
ClinVar	chrX:g.67723778C>G	AR	67723778	67723778	chrX	8	67723686	67730619	Indispensable
ClinVar	chrX:g.67723788G>A	AR	67723788	67723788	chrX	8	67723686	67730619	Indispensable
ClinVar	chrX:g.67723792C>T	AR	67723792	67723792	chrX	8	67723686	67730619	Indispensable
ClinVar	chrX:g.67723798_67723799del	AR	67723798	67723799	chrX	8	67723686	67730619	Indispensable
ClinVar	chrX:g.67723801T>A	AR	67723801	67723801	chrX	8	67723686	67730619	Indispensable
ClinVar	chrX:g.67723818C>A	AR	67723818	67723818	chrX	8	67723686	67730619	Indispensable
ClinVar	chrX:g.67723818C>T	AR	67723818	67723818	chrX	8	67723686	67730619	Indispensable
ClinVar	chrX:g.67723821_67723821del	AR	67723821	67723821	chrX	8	67723686	67730619	Indispensable
ClinVar	chrX:g.67723825A>C	AR	67723825	67723825	chrX	8	67723686	67730619	Indispensable
ClinVar	chrX:g.67723826_67723826del	AR	67723826	67723826	chrX	8	67723686	67730619	Indispensable
ClinVar	chrX:g.67723839T>C	AR	67723839	67723839	chrX	8	67723686	67730619	Indispensable
ClinVar	chrX:g.68053658_68053658del	OPHN1	68053658	68053658	chrX	22	68053645	68053810	Indispensable
ClinVar	chrX:g.68053725_68053725del	OPHN1	68053725	68053725	chrX	22	68053645	68053810	Indispensable
ClinVar	chrX:g.68053798_68053810del	OPHN1	68053798	68053810	chrX	22	68053645	68053810	Indispensable
ClinVar	chrX:g.68073197G>A	OPHN1	68073197	68073197	chrX	20	68073152	68073299	Indispensable
ClinVar	chrX:g.68073274_68073275dup	OPHN1	68073274	68073275	chrX	20	68073152	68073299	Indispensable
ClinVar	chrX:g.68096946_68096947dup	OPHN1	68096946	68096947	chrX	19	68096870	68097029	Indispensable
ClinVar	chrX:g.68096970C>T	OPHN1	68096970	68096970	chrX	19	68096870	68097029	Indispensable
ClinVar	chrX:g.68096977_68096977del	OPHN1	68096977	68096977	chrX	19	68096870	68097029	Indispensable
ClinVar	chrX:g.68111891G>A	OPHN1	68111891	68111891	chrX	18	68111854	68111959	Indispensable
ClinVar	chrX:g.68111926_68111927dup	OPHN1	68111926	68111927	chrX	18	68111854	68111959	Indispensable
ClinVar	chrX:g.68113182_68113191del	OPHN1	68113182	68113191	chrX	17	68113181	68113239	Indispensable
ClinVar	chrX:g.68113199C>A	OPHN1	68113199	68113199	chrX	17	68113181	68113239	Indispensable
ClinVar	chrX:g.68113226G>T	OPHN1	68113226	68113226	chrX	17	68113181	68113239	Indispensable
ClinVar	chrX:g.68119248C>T	OPHN1	68119248	68119248	chrX	16	68119248	68119332	Indispensable
ClinVar	chrX:g.68119253G>T	OPHN1	68119253	68119253	chrX	16	68119248	68119332	Indispensable
ClinVar	chrX:g.68194468C>A	OPHN1	68194468	68194468	chrX	13	68194465	68194498	Indispensable
ClinVar	chrX:g.68194494_68194511del	OPHN1	68194494	68194511	chrX	13	68194465	68194498	Indispensable
ClinVar	chrX:g.68197208_68197209insTA	OPHN1	68197208	68197209	chrX	12	68197186	68197264	Indispensable
ClinVar	chrX:g.68197245G>A	OPHN1	68197245	68197245	chrX	12	68197186	68197264	Indispensable
ClinVar	chrX:g.68201633_68201634del	OPHN1	68201633	68201634	chrX	11	68201619	68201710	Indispensable
ClinVar	chrX:g.68201644_68201645del	OPHN1	68201644	68201645	chrX	11	68201619	68201710	Indispensable
ClinVar	chrX:g.68201667G>A	OPHN1	68201667	68201667	chrX	11	68201619	68201710	Indispensable
ClinVar	chrX:g.68201683_68201683del	OPHN1	68201683	68201683	chrX	11	68201619	68201710	Indispensable
ClinVar	chrX:g.68201705_68201705del	OPHN1	68201705	68201705	chrX	11	68201619	68201710	Indispensable
ClinVar	chrX:g.68206570_68206574delinsTA	OPHN1	68206570	68206574	chrX	10	68206573	68206673	Indispensable
ClinVar	chrX:g.68206575G>A	OPHN1	68206575	68206575	chrX	10	68206573	68206673	Indispensable
ClinVar	chrX:g.68206606_68206607dup	OPHN1	68206606	68206607	chrX	10	68206573	68206673	Indispensable
ClinVar	chrX:g.68210159C>A	OPHN1	68210159	68210159	chrX	9	68210153	68210282	Indispensable
ClinVar	chrX:g.68210213_68210213del	OPHN1	68210213	68210213	chrX	9	68210153	68210282	Indispensable
ClinVar	chrX:g.68210213G>A	OPHN1	68210213	68210213	chrX	9	68210153	68210282	Indispensable
ClinVar	chrX:g.68210232_68210233dup	OPHN1	68210232	68210233	chrX	9	68210153	68210282	Indispensable
ClinVar	chrX:g.68283076C>A	OPHN1	68283076	68283076	chrX	4	68283056	68283117	Indispensable
ClinVar	chrX:g.68433015_68433016dup	OPHN1	68433015	68433016	chrX	2	68432867	68433024	Indispensable
ClinVar	chrX:g.68829777A>G	EFNB1	68829777	68829777	chrX	1	68829021	68829904	Indispensable
ClinVar	chrX:g.68829800G>A	EFNB1	68829800	68829800	chrX	1	68829021	68829904	Indispensable
ClinVar	chrX:g.68829806C>T	EFNB1	68829806	68829806	chrX	1	68829021	68829904	Indispensable
ClinVar	chrX:g.68829811G>A	EFNB1	68829811	68829811	chrX	1	68829021	68829904	Indispensable
ClinVar	chrX:g.68829814_68829814del	EFNB1	68829814	68829814	chrX	1	68829021	68829904	Indispensable
ClinVar	chrX:g.68829833G>A	EFNB1	68829833	68829833	chrX	1	68829021	68829904	Indispensable
ClinVar	chrX:g.68829842_68829842del	EFNB1	68829842	68829842	chrX	1	68829021	68829904	Indispensable
ClinVar	chrX:g.68829859_68829860dup	EFNB1	68829859	68829860	chrX	1	68829021	68829904	Indispensable
ClinVar	chrX:g.68829868_68829869dup	EFNB1	68829868	68829869	chrX	1	68829021	68829904	Indispensable
ClinVar	chrX:g.68829885T>G	EFNB1	68829885	68829885	chrX	1	68829021	68829904	Indispensable
ClinVar	chrX:g.68829886G>A	EFNB1	68829886	68829886	chrX	1	68829021	68829904	Indispensable
ClinVar	chrX:g.68829887G>A	EFNB1	68829887	68829887	chrX	1	68829021	68829904	Indispensable
ClinVar	chrX:g.68838619T>C	EFNB1	68838619	68838619	chrX	2	68838617	68838894	Indispensable
ClinVar	chrX:g.68838626_68838636del	EFNB1	68838626	68838636	chrX	2	68838617	68838894	Indispensable
ClinVar	chrX:g.68838630A>T	EFNB1	68838630	68838630	chrX	2	68838617	68838894	Indispensable
ClinVar	chrX:g.68838640_68838646delinsGGATCTT	EFNB1	68838640	68838646	chrX	2	68838617	68838894	Indispensable
ClinVar	chrX:g.68838643_68838647delinsCAAG	EFNB1	68838643	68838647	chrX	2	68838617	68838894	Indispensable
ClinVar	chrX:g.68838649C>G	EFNB1	68838649	68838649	chrX	2	68838617	68838894	Indispensable
ClinVar	chrX:g.68838670A>G	EFNB1	68838670	68838670	chrX	2	68838617	68838894	Indispensable
ClinVar	chrX:g.68838670_68838671delinsGA	EFNB1	68838670	68838671	chrX	2	68838617	68838894	Indispensable
ClinVar	chrX:g.68838678T>C	EFNB1	68838678	68838678	chrX	2	68838617	68838894	Indispensable
ClinVar	chrX:g.68838680_68838680del	EFNB1	68838680	68838680	chrX	2	68838617	68838894	Indispensable
ClinVar	chrX:g.68838680C>A	EFNB1	68838680	68838680	chrX	2	68838617	68838894	Indispensable
ClinVar	chrX:g.68838684C>T	EFNB1	68838684	68838684	chrX	2	68838617	68838894	Indispensable
ClinVar	chrX:g.68838707T>G	EFNB1	68838707	68838707	chrX	2	68838617	68838894	Indispensable
ClinVar	chrX:g.68838708G>T	EFNB1	68838708	68838708	chrX	2	68838617	68838894	Indispensable
ClinVar	chrX:g.68838725C>G	EFNB1	68838725	68838725	chrX	2	68838617	68838894	Indispensable
ClinVar	chrX:g.68838741C>T	EFNB1	68838741	68838741	chrX	2	68838617	68838894	Indispensable
ClinVar	chrX:g.68838746_68838754del	EFNB1	68838746	68838754	chrX	2	68838617	68838894	Indispensable
ClinVar	chrX:g.68838811_68838812dup	EFNB1	68838811	68838812	chrX	2	68838617	68838894	Indispensable
ClinVar	chrX:g.68838813C>T	EFNB1	68838813	68838813	chrX	2	68838617	68838894	Indispensable
ClinVar	chrX:g.68838820C>T	EFNB1	68838820	68838820	chrX	2	68838617	68838894	Indispensable
ClinVar	chrX:g.68838822_68838822del	EFNB1	68838822	68838822	chrX	2	68838617	68838894	Indispensable
ClinVar	chrX:g.68838827G>C	EFNB1	68838827	68838827	chrX	2	68838617	68838894	Indispensable
ClinVar	chrX:g.68838843C>G	EFNB1	68838843	68838843	chrX	2	68838617	68838894	Indispensable
ClinVar	chrX:g.68838890_68838891dup	EFNB1	68838890	68838891	chrX	2	68838617	68838894	Indispensable
ClinVar	chrX:g.68838892C>A	EFNB1	68838892	68838892	chrX	2	68838617	68838894	Indispensable
ClinVar	chrX:g.68839664C>T	EFNB1	68839664	68839664	chrX	3	68839664	68839756	Indispensable
ClinVar	chrX:g.68839666A>G	EFNB1	68839666	68839666	chrX	3	68839664	68839756	Indispensable
ClinVar	chrX:g.68839670C>T	EFNB1	68839670	68839670	chrX	3	68839664	68839756	Indispensable
ClinVar	chrX:g.68839694_68839694del	EFNB1	68839694	68839694	chrX	3	68839664	68839756	Indispensable
ClinVar	chrX:g.68839704_68839704del	EFNB1	68839704	68839704	chrX	3	68839664	68839756	Indispensable
ClinVar	chrX:g.68839708G>A	EFNB1	68839708	68839708	chrX	3	68839664	68839756	Indispensable
ClinVar	chrX:g.68839709G>T	EFNB1	68839709	68839709	chrX	3	68839664	68839756	Indispensable
ClinVar	chrX:g.68839729A>G	EFNB1	68839729	68839729	chrX	3	68839664	68839756	Indispensable
ClinVar	chrX:g.68839730T>G	EFNB1	68839730	68839730	chrX	3	68839664	68839756	Indispensable
ClinVar	chrX:g.68839731G>T	EFNB1	68839731	68839731	chrX	3	68839664	68839756	Indispensable
ClinVar	chrX:g.68839753C>T	EFNB1	68839753	68839753	chrX	3	68839664	68839756	Indispensable
ClinVar	chrX:g.68840253C>T	EFNB1	68840253	68840253	chrX	5	68840242	68842160	Indispensable
ClinVar	chrX:g.69616309A>G	EDA	69616309	69616309	chrX	1	69616113	69616704	Indispensable
ClinVar	chrX:g.69616310T>C	EDA	69616310	69616310	chrX	1	69616113	69616704	Indispensable
ClinVar	chrX:g.69616310T>G	EDA	69616310	69616310	chrX	1	69616113	69616704	Indispensable
ClinVar	chrX:g.69616312_69616312delinsAT	EDA	69616312	69616312	chrX	1	69616113	69616704	Indispensable
ClinVar	chrX:g.69616317_69616317del	EDA	69616317	69616317	chrX	1	69616113	69616704	Indispensable
ClinVar	chrX:g.69616336G>T	EDA	69616336	69616336	chrX	1	69616113	69616704	Indispensable
ClinVar	chrX:g.69616366C>T	EDA	69616366	69616366	chrX	1	69616113	69616704	Indispensable
ClinVar	chrX:g.69616367_69616368dup	EDA	69616367	69616368	chrX	1	69616113	69616704	Indispensable
ClinVar	chrX:g.69616375C>T	EDA	69616375	69616375	chrX	1	69616113	69616704	Indispensable
ClinVar	chrX:g.69616405_69616406dup	EDA	69616405	69616406	chrX	1	69616113	69616704	Indispensable
ClinVar	chrX:g.69616437_69616437del	EDA	69616437	69616437	chrX	1	69616113	69616704	Indispensable
ClinVar	chrX:g.69616438_69616439dup	EDA	69616438	69616439	chrX	1	69616113	69616704	Indispensable
ClinVar	chrX:g.69616441G>C	EDA	69616441	69616441	chrX	1	69616113	69616704	Indispensable
ClinVar	chrX:g.69616442G>A	EDA	69616442	69616442	chrX	1	69616113	69616704	Indispensable
ClinVar	chrX:g.69616454T>C	EDA	69616454	69616454	chrX	1	69616113	69616704	Indispensable
ClinVar	chrX:g.69616469A>T	EDA	69616469	69616469	chrX	1	69616113	69616704	Indispensable
ClinVar	chrX:g.69616471C>G	EDA	69616471	69616471	chrX	1	69616113	69616704	Indispensable
ClinVar	chrX:g.69616472T>A	EDA	69616472	69616472	chrX	1	69616113	69616704	Indispensable
ClinVar	chrX:g.69616475T>A	EDA	69616475	69616475	chrX	1	69616113	69616704	Indispensable
ClinVar	chrX:g.69616475T>C	EDA	69616475	69616475	chrX	1	69616113	69616704	Indispensable
ClinVar	chrX:g.69616478C>G	EDA	69616478	69616478	chrX	1	69616113	69616704	Indispensable
ClinVar	chrX:g.69616486T>C	EDA	69616486	69616486	chrX	1	69616113	69616704	Indispensable
ClinVar	chrX:g.69616488C>A	EDA	69616488	69616488	chrX	1	69616113	69616704	Indispensable
ClinVar	chrX:g.69616489T>A	EDA	69616489	69616489	chrX	1	69616113	69616704	Indispensable
ClinVar	chrX:g.69616491C>G	EDA	69616491	69616491	chrX	1	69616113	69616704	Indispensable
ClinVar	chrX:g.69616495G>A	EDA	69616495	69616495	chrX	1	69616113	69616704	Indispensable
ClinVar	chrX:g.69616498_69616498del	EDA	69616498	69616498	chrX	1	69616113	69616704	Indispensable
ClinVar	chrX:g.69616501C>G	EDA	69616501	69616501	chrX	1	69616113	69616704	Indispensable
ClinVar	chrX:g.69616520_69616520del	EDA	69616520	69616520	chrX	1	69616113	69616704	Indispensable
ClinVar	chrX:g.69616523_69616527del	EDA	69616523	69616527	chrX	1	69616113	69616704	Indispensable
ClinVar	chrX:g.69616531G>T	EDA	69616531	69616531	chrX	1	69616113	69616704	Indispensable
ClinVar	chrX:g.69616535_69616535del	EDA	69616535	69616535	chrX	1	69616113	69616704	Indispensable
ClinVar	chrX:g.69616536_69616542delinsAA	EDA	69616536	69616542	chrX	1	69616113	69616704	Indispensable
ClinVar	chrX:g.69616545_69616546dup	EDA	69616545	69616546	chrX	1	69616113	69616704	Indispensable
ClinVar	chrX:g.69616551_69616551del	EDA	69616551	69616551	chrX	1	69616113	69616704	Indispensable
ClinVar	chrX:g.69616560_69616560del	EDA	69616560	69616560	chrX	1	69616113	69616704	Indispensable
ClinVar	chrX:g.69616577_69616578dup	EDA	69616577	69616578	chrX	1	69616113	69616704	Indispensable
ClinVar	chrX:g.69616579_69616580dup	EDA	69616579	69616580	chrX	1	69616113	69616704	Indispensable
ClinVar	chrX:g.69616593_69616593del	EDA	69616593	69616593	chrX	1	69616113	69616704	Indispensable
ClinVar	chrX:g.69616626_69616627dup	EDA	69616626	69616627	chrX	1	69616113	69616704	Indispensable
ClinVar	chrX:g.69616626_69616628delinsAAGCA	EDA	69616626	69616628	chrX	1	69616113	69616704	Indispensable
ClinVar	chrX:g.69616632_69616633dup	EDA	69616632	69616633	chrX	1	69616113	69616704	Indispensable
ClinVar	chrX:g.69616637C>A	EDA	69616637	69616637	chrX	1	69616113	69616704	Indispensable
ClinVar	chrX:g.69616655T>A	EDA	69616655	69616655	chrX	1	69616113	69616704	Indispensable
ClinVar	chrX:g.69616676_69616676del	EDA	69616676	69616676	chrX	1	69616113	69616704	Indispensable
ClinVar	chrX:g.69616688_69616688del	EDA	69616688	69616688	chrX	1	69616113	69616704	Indispensable
ClinVar	chrX:g.69616696_69616696del	EDA	69616696	69616696	chrX	1	69616113	69616704	Indispensable
ClinVar	chrX:g.69957041_69957044del	EDA	69957041	69957044	chrX	2	69957027	69957132	Indispensable
ClinVar	chrX:g.69957047_69957047del	EDA	69957047	69957047	chrX	2	69957027	69957132	Indispensable
ClinVar	chrX:g.69957063_69957067del	EDA	69957063	69957067	chrX	2	69957027	69957132	Indispensable
ClinVar	chrX:g.69957070_69957071dup	EDA	69957070	69957071	chrX	2	69957027	69957132	Indispensable
ClinVar	chrX:g.69957076_69957076del	EDA	69957076	69957076	chrX	2	69957027	69957132	Indispensable
ClinVar	chrX:g.69957078G>T	EDA	69957078	69957078	chrX	2	69957027	69957132	Indispensable
ClinVar	chrX:g.69957087C>T	EDA	69957087	69957087	chrX	2	69957027	69957132	Indispensable
ClinVar	chrX:g.69957088_69957089dup	EDA	69957088	69957089	chrX	2	69957027	69957132	Indispensable
ClinVar	chrX:g.69957093C>T	EDA	69957093	69957093	chrX	2	69957027	69957132	Indispensable
ClinVar	chrX:g.69957096C>A	EDA	69957096	69957096	chrX	2	69957027	69957132	Indispensable
ClinVar	chrX:g.69957097G>A	EDA	69957097	69957097	chrX	2	69957027	69957132	Indispensable
ClinVar	chrX:g.69957097G>T	EDA	69957097	69957097	chrX	2	69957027	69957132	Indispensable
ClinVar	chrX:g.69957103A>G	EDA	69957103	69957103	chrX	2	69957027	69957132	Indispensable
ClinVar	chrX:g.69957104A>C	EDA	69957104	69957104	chrX	2	69957027	69957132	Indispensable
ClinVar	chrX:g.69957106G>C	EDA	69957106	69957106	chrX	2	69957027	69957132	Indispensable
ClinVar	chrX:g.69957107A>T	EDA	69957107	69957107	chrX	2	69957027	69957132	Indispensable
ClinVar	chrX:g.69957109G>A	EDA	69957109	69957109	chrX	2	69957027	69957132	Indispensable
ClinVar	chrX:g.69957121_69957121del	EDA	69957121	69957121	chrX	2	69957027	69957132	Indispensable
ClinVar	chrX:g.69957127_69957127del	EDA	69957127	69957127	chrX	2	69957027	69957132	Indispensable
ClinVar	chrX:g.69957129_69957148del	EDA	69957129	69957148	chrX	2	69957027	69957132	Indispensable
ClinVar	chrX:g.70027866_70027892del	EDA	70027866	70027892	chrX	4	70027857	70028036	Indispensable
ClinVar	chrX:g.70027866_70027901del	EDA	70027866	70027901	chrX	4	70027857	70028036	Indispensable
ClinVar	chrX:g.70027877_70027903del	EDA	70027877	70027903	chrX	4	70027857	70028036	Indispensable
ClinVar	chrX:g.70027877_70027912del	EDA	70027877	70027912	chrX	4	70027857	70028036	Indispensable
ClinVar	chrX:g.70027887_70027888dup	EDA	70027887	70027888	chrX	4	70027857	70028036	Indispensable
ClinVar	chrX:g.70027892_70027919del	EDA	70027892	70027919	chrX	4	70027857	70028036	Indispensable
ClinVar	chrX:g.70027895G>A	EDA	70027895	70027895	chrX	4	70027857	70028036	Indispensable
ClinVar	chrX:g.70027898_70027898del	EDA	70027898	70027898	chrX	4	70027857	70028036	Indispensable
ClinVar	chrX:g.70027899_70027915del	EDA	70027899	70027915	chrX	4	70027857	70028036	Indispensable
ClinVar	chrX:g.70027903_70027904insAT	EDA	70027903	70027904	chrX	4	70027857	70028036	Indispensable
ClinVar	chrX:g.70027905G>A	EDA	70027905	70027905	chrX	4	70027857	70028036	Indispensable
ClinVar	chrX:g.70027915_70027916dup	EDA	70027915	70027916	chrX	4	70027857	70028036	Indispensable
ClinVar	chrX:g.70027916_70027916del	EDA	70027916	70027916	chrX	4	70027857	70028036	Indispensable
ClinVar	chrX:g.70027918_70027936del	EDA	70027918	70027936	chrX	4	70027857	70028036	Indispensable
ClinVar	chrX:g.70027921_70027921del	EDA	70027921	70027921	chrX	4	70027857	70028036	Indispensable
ClinVar	chrX:g.70027924_70027925dup	EDA	70027924	70027925	chrX	4	70027857	70028036	Indispensable
ClinVar	chrX:g.70027925_70027925del	EDA	70027925	70027925	chrX	4	70027857	70028036	Indispensable
ClinVar	chrX:g.70027928_70027954del	EDA	70027928	70027954	chrX	4	70027857	70028036	Indispensable
ClinVar	chrX:g.70027929C>T	EDA	70027929	70027929	chrX	4	70027857	70028036	Indispensable
ClinVar	chrX:g.70027932G>A	EDA	70027932	70027932	chrX	4	70027857	70028036	Indispensable
ClinVar	chrX:g.70027937C>T	EDA	70027937	70027937	chrX	4	70027857	70028036	Indispensable
ClinVar	chrX:g.70027937C>A	EDA	70027937	70027937	chrX	4	70027857	70028036	Indispensable
ClinVar	chrX:g.70027938C>T	EDA	70027938	70027938	chrX	4	70027857	70028036	Indispensable
ClinVar	chrX:g.70027940G>A	EDA	70027940	70027940	chrX	4	70027857	70028036	Indispensable
ClinVar	chrX:g.70027941G>A	EDA	70027941	70027941	chrX	4	70027857	70028036	Indispensable
ClinVar	chrX:g.70027947C>T	EDA	70027947	70027947	chrX	4	70027857	70028036	Indispensable
ClinVar	chrX:g.70027949G>A	EDA	70027949	70027949	chrX	4	70027857	70028036	Indispensable
ClinVar	chrX:g.70027955C>T	EDA	70027955	70027955	chrX	4	70027857	70028036	Indispensable
ClinVar	chrX:g.70027958G>T	EDA	70027958	70027958	chrX	4	70027857	70028036	Indispensable
ClinVar	chrX:g.70027958G>A	EDA	70027958	70027958	chrX	4	70027857	70028036	Indispensable
ClinVar	chrX:g.70027962C>G	EDA	70027962	70027962	chrX	4	70027857	70028036	Indispensable
ClinVar	chrX:g.70027971T>A	EDA	70027971	70027971	chrX	4	70027857	70028036	Indispensable
ClinVar	chrX:g.70027972_70027972del	EDA	70027972	70027972	chrX	4	70027857	70028036	Indispensable
ClinVar	chrX:g.70027973G>T	EDA	70027973	70027973	chrX	4	70027857	70028036	Indispensable
ClinVar	chrX:g.70027974G>A	EDA	70027974	70027974	chrX	4	70027857	70028036	Indispensable
ClinVar	chrX:g.70027979_70027996del	EDA	70027979	70027996	chrX	4	70027857	70028036	Indispensable
ClinVar	chrX:g.70027985_70028019del	EDA	70027985	70028019	chrX	4	70027857	70028036	Indispensable
ClinVar	chrX:g.70027988C>G	EDA	70027988	70027988	chrX	4	70027857	70028036	Indispensable
ClinVar	chrX:g.70027989C>T	EDA	70027989	70027989	chrX	4	70027857	70028036	Indispensable
ClinVar	chrX:g.70027992G>A	EDA	70027992	70027992	chrX	4	70027857	70028036	Indispensable
ClinVar	chrX:g.70027992G>T	EDA	70027992	70027992	chrX	4	70027857	70028036	Indispensable
ClinVar	chrX:g.70027998_70028033del	EDA	70027998	70028033	chrX	4	70027857	70028036	Indispensable
ClinVar	chrX:g.70028000G>C	EDA	70028000	70028000	chrX	4	70027857	70028036	Indispensable
ClinVar	chrX:g.70028001G>C	EDA	70028001	70028001	chrX	4	70027857	70028036	Indispensable
ClinVar	chrX:g.70028006C>T	EDA	70028006	70028006	chrX	4	70027857	70028036	Indispensable
ClinVar	chrX:g.70028008_70028024del	EDA	70028008	70028024	chrX	4	70027857	70028036	Indispensable
ClinVar	chrX:g.70028011_70028012dup	EDA	70028011	70028012	chrX	4	70027857	70028036	Indispensable
ClinVar	chrX:g.70028017_70028017del	EDA	70028017	70028017	chrX	4	70027857	70028036	Indispensable
ClinVar	chrX:g.70028036G>A	EDA	70028036	70028036	chrX	4	70027857	70028036	Indispensable
ClinVar	chrX:g.70029515_70029515del	EDA	70029515	70029515	chrX	5	70029504	70029538	Indispensable
ClinVar	chrX:g.70029527C>T	EDA	70029527	70029527	chrX	5	70029504	70029538	Indispensable
ClinVar	chrX:g.70029536C>T	EDA	70029536	70029536	chrX	5	70029504	70029538	Indispensable
ClinVar	chrX:g.70029538G>A	EDA	70029538	70029538	chrX	5	70029504	70029538	Indispensable
ClinVar	chrX:g.70030482A>T	EDA	70030482	70030482	chrX	6	70030469	70030520	Indispensable
ClinVar	chrX:g.70030491G>A	EDA	70030491	70030491	chrX	6	70030469	70030520	Indispensable
ClinVar	chrX:g.70030493C>T	EDA	70030493	70030493	chrX	6	70030469	70030520	Indispensable
ClinVar	chrX:g.70030496G>A	EDA	70030496	70030496	chrX	6	70030469	70030520	Indispensable
ClinVar	chrX:g.70030500C>A	EDA	70030500	70030500	chrX	6	70030469	70030520	Indispensable
ClinVar	chrX:g.70030503C>A	EDA	70030503	70030503	chrX	6	70030469	70030520	Indispensable
ClinVar	chrX:g.70030506T>G	EDA	70030506	70030506	chrX	6	70030469	70030520	Indispensable
ClinVar	chrX:g.70030514A>C	EDA	70030514	70030514	chrX	6	70030469	70030520	Indispensable
ClinVar	chrX:g.70033405A>G	EDA	70033405	70033405	chrX	7	70033398	70033528	Indispensable
ClinVar	chrX:g.70033406_70033406del	EDA	70033406	70033406	chrX	7	70033398	70033528	Indispensable
ClinVar	chrX:g.70033409G>A	EDA	70033409	70033409	chrX	7	70033398	70033528	Indispensable
ClinVar	chrX:g.70033413_70033413del	EDA	70033413	70033413	chrX	7	70033398	70033528	Indispensable
ClinVar	chrX:g.70033424T>C	EDA	70033424	70033424	chrX	7	70033398	70033528	Indispensable
ClinVar	chrX:g.70033425_70033425del	EDA	70033425	70033425	chrX	7	70033398	70033528	Indispensable
ClinVar	chrX:g.70033425G>A	EDA	70033425	70033425	chrX	7	70033398	70033528	Indispensable
ClinVar	chrX:g.70033426G>T	EDA	70033426	70033426	chrX	7	70033398	70033528	Indispensable
ClinVar	chrX:g.70033426G>A	EDA	70033426	70033426	chrX	7	70033398	70033528	Indispensable
ClinVar	chrX:g.70033430C>G	EDA	70033430	70033430	chrX	7	70033398	70033528	Indispensable
ClinVar	chrX:g.70033440T>G	EDA	70033440	70033440	chrX	7	70033398	70033528	Indispensable
ClinVar	chrX:g.70033441G>A	EDA	70033441	70033441	chrX	7	70033398	70033528	Indispensable
ClinVar	chrX:g.70033454T>C	EDA	70033454	70033454	chrX	7	70033398	70033528	Indispensable
ClinVar	chrX:g.70033466_70033466del	EDA	70033466	70033466	chrX	7	70033398	70033528	Indispensable
ClinVar	chrX:g.70033469C>T	EDA	70033469	70033469	chrX	7	70033398	70033528	Indispensable
ClinVar	chrX:g.70033475G>A	EDA	70033475	70033475	chrX	7	70033398	70033528	Indispensable
ClinVar	chrX:g.70033475G>C	EDA	70033475	70033475	chrX	7	70033398	70033528	Indispensable
ClinVar	chrX:g.70033475G>T	EDA	70033475	70033475	chrX	7	70033398	70033528	Indispensable
ClinVar	chrX:g.70033476G>A	EDA	70033476	70033476	chrX	7	70033398	70033528	Indispensable
ClinVar	chrX:g.70033476G>T	EDA	70033476	70033476	chrX	7	70033398	70033528	Indispensable
ClinVar	chrX:g.70033477_70033494del	EDA	70033477	70033494	chrX	7	70033398	70033528	Indispensable
ClinVar	chrX:g.70033482T>G	EDA	70033482	70033482	chrX	7	70033398	70033528	Indispensable
ClinVar	chrX:g.70033486_70033486del	EDA	70033486	70033486	chrX	7	70033398	70033528	Indispensable
ClinVar	chrX:g.70033490_70033503delinsG	EDA	70033490	70033503	chrX	7	70033398	70033528	Indispensable
ClinVar	chrX:g.70033493_70033502del	EDA	70033493	70033502	chrX	7	70033398	70033528	Indispensable
ClinVar	chrX:g.70033499G>T	EDA	70033499	70033499	chrX	7	70033398	70033528	Indispensable
ClinVar	chrX:g.70033500G>A	EDA	70033500	70033500	chrX	7	70033398	70033528	Indispensable
ClinVar	chrX:g.70033506A>G	EDA	70033506	70033506	chrX	7	70033398	70033528	Indispensable
ClinVar	chrX:g.70033508T>C	EDA	70033508	70033508	chrX	7	70033398	70033528	Indispensable
ClinVar	chrX:g.70033512T>C	EDA	70033512	70033512	chrX	7	70033398	70033528	Indispensable
ClinVar	chrX:g.70033515A>C	EDA	70033515	70033515	chrX	7	70033398	70033528	Indispensable
ClinVar	chrX:g.70033515A>G	EDA	70033515	70033515	chrX	7	70033398	70033528	Indispensable
ClinVar	chrX:g.70033517A>C	EDA	70033517	70033517	chrX	7	70033398	70033528	Indispensable
ClinVar	chrX:g.70033520C>T	EDA	70033520	70033520	chrX	7	70033398	70033528	Indispensable
ClinVar	chrX:g.70033520C>A	EDA	70033520	70033520	chrX	7	70033398	70033528	Indispensable
ClinVar	chrX:g.70033521A>C	EDA	70033521	70033521	chrX	7	70033398	70033528	Indispensable
ClinVar	chrX:g.70033526G>T	EDA	70033526	70033526	chrX	7	70033398	70033528	Indispensable
ClinVar	chrX:g.70033527A>G	EDA	70033527	70033527	chrX	7	70033398	70033528	Indispensable
ClinVar	chrX:g.70035361T>G	EDA	70035361	70035361	chrX	8	70035358	70039472	Indispensable
ClinVar	chrX:g.70035362A>G	EDA	70035362	70035362	chrX	8	70035358	70039472	Indispensable
ClinVar	chrX:g.70035362_70035375del	EDA	70035362	70035375	chrX	8	70035358	70039472	Indispensable
ClinVar	chrX:g.70035364_70035364del	EDA	70035364	70035364	chrX	8	70035358	70039472	Indispensable
ClinVar	chrX:g.70035365A>C	EDA	70035365	70035365	chrX	8	70035358	70039472	Indispensable
ClinVar	chrX:g.70035368T>C	EDA	70035368	70035368	chrX	8	70035358	70039472	Indispensable
ClinVar	chrX:g.70035381_70035381del	EDA	70035381	70035381	chrX	8	70035358	70039472	Indispensable
ClinVar	chrX:g.70035381C>G	EDA	70035381	70035381	chrX	8	70035358	70039472	Indispensable
ClinVar	chrX:g.70035386C>A	EDA	70035386	70035386	chrX	8	70035358	70039472	Indispensable
ClinVar	chrX:g.70035387_70035434del	EDA	70035387	70035434	chrX	8	70035358	70039472	Indispensable
ClinVar	chrX:g.70035391T>G	EDA	70035391	70035391	chrX	8	70035358	70039472	Indispensable
ClinVar	chrX:g.70035391T>C	EDA	70035391	70035391	chrX	8	70035358	70039472	Indispensable
ClinVar	chrX:g.70035392A>C	EDA	70035392	70035392	chrX	8	70035358	70039472	Indispensable
ClinVar	chrX:g.70035392A>G	EDA	70035392	70035392	chrX	8	70035358	70039472	Indispensable
ClinVar	chrX:g.70035393T>G	EDA	70035393	70035393	chrX	8	70035358	70039472	Indispensable
ClinVar	chrX:g.70035394G>T	EDA	70035394	70035394	chrX	8	70035358	70039472	Indispensable
ClinVar	chrX:g.70035403G>A	EDA	70035403	70035403	chrX	8	70035358	70039472	Indispensable
ClinVar	chrX:g.70035414_70035415dup	EDA	70035414	70035415	chrX	8	70035358	70039472	Indispensable
ClinVar	chrX:g.70035419T>C	EDA	70035419	70035419	chrX	8	70035358	70039472	Indispensable
ClinVar	chrX:g.70035424C>T	EDA	70035424	70035424	chrX	8	70035358	70039472	Indispensable
ClinVar	chrX:g.70035428G>A	EDA	70035428	70035428	chrX	8	70035358	70039472	Indispensable
ClinVar	chrX:g.70035441_70035441del	EDA	70035441	70035441	chrX	8	70035358	70039472	Indispensable
ClinVar	chrX:g.70035442G>T	EDA	70035442	70035442	chrX	8	70035358	70039472	Indispensable
ClinVar	chrX:g.70035445A>G	EDA	70035445	70035445	chrX	8	70035358	70039472	Indispensable
ClinVar	chrX:g.70035446C>T	EDA	70035446	70035446	chrX	8	70035358	70039472	Indispensable
ClinVar	chrX:g.70035462C>G	EDA	70035462	70035462	chrX	8	70035358	70039472	Indispensable
ClinVar	chrX:g.70035462_70035462del	EDA	70035462	70035462	chrX	8	70035358	70039472	Indispensable
ClinVar	chrX:g.70035469T>C	EDA	70035469	70035469	chrX	8	70035358	70039472	Indispensable
ClinVar	chrX:g.70035471C>G	EDA	70035471	70035471	chrX	8	70035358	70039472	Indispensable
ClinVar	chrX:g.70035478G>A	EDA	70035478	70035478	chrX	8	70035358	70039472	Indispensable
ClinVar	chrX:g.70035478G>T	EDA	70035478	70035478	chrX	8	70035358	70039472	Indispensable
ClinVar	chrX:g.70035481G>T	EDA	70035481	70035481	chrX	8	70035358	70039472	Indispensable
ClinVar	chrX:g.70035498_70035498del	EDA	70035498	70035498	chrX	8	70035358	70039472	Indispensable
ClinVar	chrX:g.70035499G>A	EDA	70035499	70035499	chrX	8	70035358	70039472	Indispensable
ClinVar	chrX:g.70035505C>G	EDA	70035505	70035505	chrX	8	70035358	70039472	Indispensable
ClinVar	chrX:g.70035505C>T	EDA	70035505	70035505	chrX	8	70035358	70039472	Indispensable
ClinVar	chrX:g.70035524T>C	EDA	70035524	70035524	chrX	8	70035358	70039472	Indispensable
ClinVar	chrX:g.70035526G>A	EDA	70035526	70035526	chrX	8	70035358	70039472	Indispensable
ClinVar	chrX:g.70035533_70035533delinsTCAAGATGG	EDA	70035533	70035533	chrX	8	70035358	70039472	Indispensable
ClinVar	chrX:g.70035552G>A	EDA	70035552	70035552	chrX	8	70035358	70039472	Indispensable
ClinVar	chrX:g.70035552G>T	EDA	70035552	70035552	chrX	8	70035358	70039472	Indispensable
ClinVar	chrX:g.70035566C>T	EDA	70035566	70035566	chrX	8	70035358	70039472	Indispensable
ClinVar	chrX:g.70035568T>C	EDA	70035568	70035568	chrX	8	70035358	70039472	Indispensable
ClinVar	chrX:g.70035569T>C	EDA	70035569	70035569	chrX	8	70035358	70039472	Indispensable
ClinVar	chrX:g.70035570C>A	EDA	70035570	70035570	chrX	8	70035358	70039472	Indispensable
ClinVar	chrX:g.70035574_70035574del	EDA	70035574	70035574	chrX	8	70035358	70039472	Indispensable
ClinVar	chrX:g.70035577G>A	EDA	70035577	70035577	chrX	8	70035358	70039472	Indispensable
ClinVar	chrX:g.70035583A>G	EDA	70035583	70035583	chrX	8	70035358	70039472	Indispensable
ClinVar	chrX:g.70035585G>T	EDA	70035585	70035585	chrX	8	70035358	70039472	Indispensable
ClinVar	chrX:g.70035607T>C	EDA	70035607	70035607	chrX	8	70035358	70039472	Indispensable
ClinVar	chrX:g.70133891_70133893delinsAA	IGBP1	70133891	70133893	chrX	2	70133723	70134135	Indispensable
ClinVar	chrX:g.70269386A>G	ARR3	70269386	70269386	chrX	2	70269356	70269393	Indispensable
ClinVar	chrX:g.70276129G>T	ARR3	70276129	70276129	chrX	6	70276082	70276281	Indispensable
ClinVar	chrX:g.70276150C>T	ARR3	70276150	70276150	chrX	6	70276082	70276281	Indispensable
ClinVar	chrX:g.70276175T>C	ARR3	70276175	70276175	chrX	6	70276082	70276281	Indispensable
ClinVar	chrX:g.70276234C>T	ARR3	70276234	70276234	chrX	6	70276082	70276281	Indispensable
ClinVar	chrX:g.70276266C>A	ARR3	70276266	70276266	chrX	6	70276082	70276281	Indispensable
ClinVar	chrX:g.70302383G>A	KIF4A	70302383	70302383	chrX	7	70302304	70302398	Indispensable
ClinVar	chrX:g.70329420G>T	KIF4A	70329420	70329420	chrX	8	70329405	70329521	Indispensable
ClinVar	chrX:g.70330210G>C	KIF4A	70330210	70330210	chrX	9	70330157	70330332	Indispensable
ClinVar	chrX:g.70445188_70445189dup	DLG3	70445188	70445189	chrX	1	70444835	70445558	Indispensable
ClinVar	chrX:g.70445243T>G	DLG3	70445243	70445243	chrX	1	70444835	70445558	Indispensable
ClinVar	chrX:g.70445301C>T	DLG3	70445301	70445301	chrX	1	70444835	70445558	Indispensable
ClinVar	chrX:g.70445316_70445317dup	DLG3	70445316	70445317	chrX	1	70444835	70445558	Indispensable
ClinVar	chrX:g.70445327_70445328dup	DLG3	70445327	70445328	chrX	1	70444835	70445558	Indispensable
ClinVar	chrX:g.70445355_70445355del	DLG3	70445355	70445355	chrX	1	70444835	70445558	Indispensable
ClinVar	chrX:g.70445359_70445360insGA	DLG3	70445359	70445360	chrX	1	70444835	70445558	Indispensable
ClinVar	chrX:g.70445552T>A	DLG3	70445552	70445552	chrX	1	70444835	70445558	Indispensable
ClinVar	chrX:g.70449748C>T	DLG3	70449748	70449748	chrX	4	70449690	70449859	Indispensable
ClinVar	chrX:g.70449787C>T	DLG3	70449787	70449787	chrX	4	70449690	70449859	Indispensable
ClinVar	chrX:g.70449805C>T	DLG3	70449805	70449805	chrX	4	70449690	70449859	Indispensable
ClinVar	chrX:g.70449847A>T	DLG3	70449847	70449847	chrX	4	70449690	70449859	Indispensable
ClinVar	chrX:g.70450251_70450251del	DLG3	70450251	70450251	chrX	5	70450169	70450305	Indispensable
ClinVar	chrX:g.70451894_70451895dup	DLG3	70451894	70451895	chrX	7	70451867	70452026	Indispensable
ClinVar	chrX:g.70451967_70451968dup	DLG3	70451967	70451968	chrX	7	70451867	70452026	Indispensable
ClinVar	chrX:g.70454260_70454261del	DLG3	70454260	70454261	chrX	9	70454214	70454316	Indispensable
ClinVar	chrX:g.70454284C>G	DLG3	70454284	70454284	chrX	9	70454214	70454316	Indispensable
ClinVar	chrX:g.70479191C>T	DLG3	70479191	70479191	chrX	10	70479150	70479264	Indispensable
ClinVar	chrX:g.70479205_70479206dup	DLG3	70479205	70479206	chrX	10	70479150	70479264	Indispensable
ClinVar	chrX:g.70479257_70479263del	DLG3	70479257	70479263	chrX	10	70479150	70479264	Indispensable
ClinVar	chrX:g.70492582_70492583dup	DLG3	70492582	70492583	chrX	12	70492521	70492596	Indispensable
ClinVar	chrX:g.70499997_70499999del	DLG3	70499997	70499999	chrX	16	70499877	70500049	Indispensable
ClinVar	chrX:g.70500908C>T	DLG3	70500908	70500908	chrX	18	70500898	70500989	Indispensable
ClinVar	chrX:g.70500922T>G	DLG3	70500922	70500922	chrX	18	70500898	70500989	Indispensable
ClinVar	chrX:g.70502186G>T	DLG3	70502186	70502186	chrX	19	70502163	70505490	Indispensable
ClinVar	chrX:g.70678846C>T	TEX11	70678846	70678846	chrX	15	70678804	70678889	Indispensable
ClinVar	chrX:g.70682821_70682822dup	TEX11	70682821	70682822	chrX	14	70682674	70682825	Indispensable
ClinVar	chrX:g.70806711C>T	TEX11	70806711	70806711	chrX	9	70806705	70806790	Indispensable
ClinVar	chrX:g.71107857_71107858dup	IL2RG	71107857	71107858	chrX	8	71107404	71107921	Indispensable
ClinVar	chrX:g.71107864G>A	IL2RG	71107864	71107864	chrX	8	71107404	71107921	Indispensable
ClinVar	chrX:g.71107866T>C	IL2RG	71107866	71107866	chrX	8	71107404	71107921	Indispensable
ClinVar	chrX:g.71107875_71107876dup	IL2RG	71107875	71107876	chrX	8	71107404	71107921	Indispensable
ClinVar	chrX:g.71107882G>A	IL2RG	71107882	71107882	chrX	8	71107404	71107921	Indispensable
ClinVar	chrX:g.71107884_71107903del	IL2RG	71107884	71107903	chrX	8	71107404	71107921	Indispensable
ClinVar	chrX:g.71108277C>T	IL2RG	71108277	71108277	chrX	7	71108277	71108346	Indispensable
ClinVar	chrX:g.71108277C>G	IL2RG	71108277	71108277	chrX	7	71108277	71108346	Indispensable
ClinVar	chrX:g.71108278G>T	IL2RG	71108278	71108278	chrX	7	71108277	71108346	Indispensable
ClinVar	chrX:g.71108279_71108279del	IL2RG	71108279	71108279	chrX	7	71108277	71108346	Indispensable
ClinVar	chrX:g.71108291_71108298del	IL2RG	71108291	71108298	chrX	7	71108277	71108346	Indispensable
ClinVar	chrX:g.71108295_71108296del	IL2RG	71108295	71108296	chrX	7	71108277	71108346	Indispensable
ClinVar	chrX:g.71108322_71108322del	IL2RG	71108322	71108322	chrX	7	71108277	71108346	Indispensable
ClinVar	chrX:g.71108323A>T	IL2RG	71108323	71108323	chrX	7	71108277	71108346	Indispensable
ClinVar	chrX:g.71108335_71108336dup	IL2RG	71108335	71108336	chrX	7	71108277	71108346	Indispensable
ClinVar	chrX:g.71108336G>A	IL2RG	71108336	71108336	chrX	7	71108277	71108346	Indispensable
ClinVar	chrX:g.71108599C>T	IL2RG	71108599	71108599	chrX	6	71108599	71108695	Indispensable
ClinVar	chrX:g.71108607C>T	IL2RG	71108607	71108607	chrX	6	71108599	71108695	Indispensable
ClinVar	chrX:g.71108624_71108624del	IL2RG	71108624	71108624	chrX	6	71108599	71108695	Indispensable
ClinVar	chrX:g.71108629_71108630dup	IL2RG	71108629	71108630	chrX	6	71108599	71108695	Indispensable
ClinVar	chrX:g.71109247C>T	IL2RG	71109247	71109247	chrX	5	71109228	71109390	Indispensable
ClinVar	chrX:g.71109260_71109261dup	IL2RG	71109260	71109261	chrX	5	71109228	71109390	Indispensable
ClinVar	chrX:g.71109265C>T	IL2RG	71109265	71109265	chrX	5	71109228	71109390	Indispensable
ClinVar	chrX:g.71109272C>T	IL2RG	71109272	71109272	chrX	5	71109228	71109390	Indispensable
ClinVar	chrX:g.71109274C>G	IL2RG	71109274	71109274	chrX	5	71109228	71109390	Indispensable
ClinVar	chrX:g.71109274C>T	IL2RG	71109274	71109274	chrX	5	71109228	71109390	Indispensable
ClinVar	chrX:g.71109275C>T	IL2RG	71109275	71109275	chrX	5	71109228	71109390	Indispensable
ClinVar	chrX:g.71109276A>G	IL2RG	71109276	71109276	chrX	5	71109228	71109390	Indispensable
ClinVar	chrX:g.71109282G>A	IL2RG	71109282	71109282	chrX	5	71109228	71109390	Indispensable
ClinVar	chrX:g.71109290C>A	IL2RG	71109290	71109290	chrX	5	71109228	71109390	Indispensable
ClinVar	chrX:g.71109293C>T	IL2RG	71109293	71109293	chrX	5	71109228	71109390	Indispensable
ClinVar	chrX:g.71109304_71109304del	IL2RG	71109304	71109304	chrX	5	71109228	71109390	Indispensable
ClinVar	chrX:g.71109308C>T	IL2RG	71109308	71109308	chrX	5	71109228	71109390	Indispensable
ClinVar	chrX:g.71109308C>A	IL2RG	71109308	71109308	chrX	5	71109228	71109390	Indispensable
ClinVar	chrX:g.71109309G>A	IL2RG	71109309	71109309	chrX	5	71109228	71109390	Indispensable
ClinVar	chrX:g.71109310G>C	IL2RG	71109310	71109310	chrX	5	71109228	71109390	Indispensable
ClinVar	chrX:g.71109310G>T	IL2RG	71109310	71109310	chrX	5	71109228	71109390	Indispensable
ClinVar	chrX:g.71109312T>C	IL2RG	71109312	71109312	chrX	5	71109228	71109390	Indispensable
ClinVar	chrX:g.71109314C>G	IL2RG	71109314	71109314	chrX	5	71109228	71109390	Indispensable
ClinVar	chrX:g.71109315G>A	IL2RG	71109315	71109315	chrX	5	71109228	71109390	Indispensable
ClinVar	chrX:g.71109318C>A	IL2RG	71109318	71109318	chrX	5	71109228	71109390	Indispensable
ClinVar	chrX:g.71109321G>A	IL2RG	71109321	71109321	chrX	5	71109228	71109390	Indispensable
ClinVar	chrX:g.71109321G>T	IL2RG	71109321	71109321	chrX	5	71109228	71109390	Indispensable
ClinVar	chrX:g.71109321G>C	IL2RG	71109321	71109321	chrX	5	71109228	71109390	Indispensable
ClinVar	chrX:g.71109323A>G	IL2RG	71109323	71109323	chrX	5	71109228	71109390	Indispensable
ClinVar	chrX:g.71109373A>T	IL2RG	71109373	71109373	chrX	5	71109228	71109390	Indispensable
ClinVar	chrX:g.71109381_71109382del	IL2RG	71109381	71109382	chrX	5	71109228	71109390	Indispensable
ClinVar	chrX:g.71109383G>C	IL2RG	71109383	71109383	chrX	5	71109228	71109390	Indispensable
ClinVar	chrX:g.71109387G>A	IL2RG	71109387	71109387	chrX	5	71109228	71109390	Indispensable
ClinVar	chrX:g.71109390C>A	IL2RG	71109390	71109390	chrX	5	71109228	71109390	Indispensable
ClinVar	chrX:g.71110188G>A	IL2RG	71110188	71110188	chrX	4	71110156	71110295	Indispensable
ClinVar	chrX:g.71110199T>C	IL2RG	71110199	71110199	chrX	4	71110156	71110295	Indispensable
ClinVar	chrX:g.71110200C>A	IL2RG	71110200	71110200	chrX	4	71110156	71110295	Indispensable
ClinVar	chrX:g.71110201_71110204del	IL2RG	71110201	71110204	chrX	4	71110156	71110295	Indispensable
ClinVar	chrX:g.71110202_71110202del	IL2RG	71110202	71110202	chrX	4	71110156	71110295	Indispensable
ClinVar	chrX:g.71110205C>T	IL2RG	71110205	71110205	chrX	4	71110156	71110295	Indispensable
ClinVar	chrX:g.71110205C>G	IL2RG	71110205	71110205	chrX	4	71110156	71110295	Indispensable
ClinVar	chrX:g.71110228C>T	IL2RG	71110228	71110228	chrX	4	71110156	71110295	Indispensable
ClinVar	chrX:g.71110235A>T	IL2RG	71110235	71110235	chrX	4	71110156	71110295	Indispensable
ClinVar	chrX:g.71110236G>T	IL2RG	71110236	71110236	chrX	4	71110156	71110295	Indispensable
ClinVar	chrX:g.71110251_71110251del	IL2RG	71110251	71110251	chrX	4	71110156	71110295	Indispensable
ClinVar	chrX:g.71110265A>C	IL2RG	71110265	71110265	chrX	4	71110156	71110295	Indispensable
ClinVar	chrX:g.71110283G>A	IL2RG	71110283	71110283	chrX	4	71110156	71110295	Indispensable
ClinVar	chrX:g.71110285C>T	IL2RG	71110285	71110285	chrX	4	71110156	71110295	Indispensable
ClinVar	chrX:g.71110292A>T	IL2RG	71110292	71110292	chrX	4	71110156	71110295	Indispensable
ClinVar	chrX:g.71110292A>G	IL2RG	71110292	71110292	chrX	4	71110156	71110295	Indispensable
ClinVar	chrX:g.71110295A>C	IL2RG	71110295	71110295	chrX	4	71110156	71110295	Indispensable
ClinVar	chrX:g.71110521A>G	IL2RG	71110521	71110521	chrX	3	71110504	71110688	Indispensable
ClinVar	chrX:g.71110528G>A	IL2RG	71110528	71110528	chrX	3	71110504	71110688	Indispensable
ClinVar	chrX:g.71110531_71110531del	IL2RG	71110531	71110531	chrX	3	71110504	71110688	Indispensable
ClinVar	chrX:g.71110537G>A	IL2RG	71110537	71110537	chrX	3	71110504	71110688	Indispensable
ClinVar	chrX:g.71110564_71110564del	IL2RG	71110564	71110564	chrX	3	71110504	71110688	Indispensable
ClinVar	chrX:g.71110567G>A	IL2RG	71110567	71110567	chrX	3	71110504	71110688	Indispensable
ClinVar	chrX:g.71110582_71110582del	IL2RG	71110582	71110582	chrX	3	71110504	71110688	Indispensable
ClinVar	chrX:g.71110583G>T	IL2RG	71110583	71110583	chrX	3	71110504	71110688	Indispensable
ClinVar	chrX:g.71110584T>C	IL2RG	71110584	71110584	chrX	3	71110504	71110688	Indispensable
ClinVar	chrX:g.71110593A>T	IL2RG	71110593	71110593	chrX	3	71110504	71110688	Indispensable
ClinVar	chrX:g.71110598_71110599dup	IL2RG	71110598	71110599	chrX	3	71110504	71110688	Indispensable
ClinVar	chrX:g.71110603T>A	IL2RG	71110603	71110603	chrX	3	71110504	71110688	Indispensable
ClinVar	chrX:g.71110606G>A	IL2RG	71110606	71110606	chrX	3	71110504	71110688	Indispensable
ClinVar	chrX:g.71110607_71110608insCT	IL2RG	71110607	71110608	chrX	3	71110504	71110688	Indispensable
ClinVar	chrX:g.71110614C>T	IL2RG	71110614	71110614	chrX	3	71110504	71110688	Indispensable
ClinVar	chrX:g.71110614C>A	IL2RG	71110614	71110614	chrX	3	71110504	71110688	Indispensable
ClinVar	chrX:g.71110615A>G	IL2RG	71110615	71110615	chrX	3	71110504	71110688	Indispensable
ClinVar	chrX:g.71110617C>T	IL2RG	71110617	71110617	chrX	3	71110504	71110688	Indispensable
ClinVar	chrX:g.71110618C>A	IL2RG	71110618	71110618	chrX	3	71110504	71110688	Indispensable
ClinVar	chrX:g.71110618C>T	IL2RG	71110618	71110618	chrX	3	71110504	71110688	Indispensable
ClinVar	chrX:g.71110630_71110630del	IL2RG	71110630	71110630	chrX	3	71110504	71110688	Indispensable
ClinVar	chrX:g.71110630C>A	IL2RG	71110630	71110630	chrX	3	71110504	71110688	Indispensable
ClinVar	chrX:g.71110644T>C	IL2RG	71110644	71110644	chrX	3	71110504	71110688	Indispensable
ClinVar	chrX:g.71110664_71110664del	IL2RG	71110664	71110664	chrX	3	71110504	71110688	Indispensable
ClinVar	chrX:g.71110677G>T	IL2RG	71110677	71110677	chrX	3	71110504	71110688	Indispensable
ClinVar	chrX:g.71110688C>T	IL2RG	71110688	71110688	chrX	3	71110504	71110688	Indispensable
ClinVar	chrX:g.71110897_71110898del	IL2RG	71110897	71110898	chrX	2	71110897	71111050	Indispensable
ClinVar	chrX:g.71110904_71110905dup	IL2RG	71110904	71110905	chrX	2	71110897	71111050	Indispensable
ClinVar	chrX:g.71110906A>G	IL2RG	71110906	71110906	chrX	2	71110897	71111050	Indispensable
ClinVar	chrX:g.71110909G>T	IL2RG	71110909	71110909	chrX	2	71110897	71111050	Indispensable
ClinVar	chrX:g.71110915T>G	IL2RG	71110915	71110915	chrX	2	71110897	71111050	Indispensable
ClinVar	chrX:g.71110940_71110941insTAGCA	IL2RG	71110940	71110941	chrX	2	71110897	71111050	Indispensable
ClinVar	chrX:g.71110944C>G	IL2RG	71110944	71110944	chrX	2	71110897	71111050	Indispensable
ClinVar	chrX:g.71110950G>T	IL2RG	71110950	71110950	chrX	2	71110897	71111050	Indispensable
ClinVar	chrX:g.71110951_71110961del	IL2RG	71110951	71110961	chrX	2	71110897	71111050	Indispensable
ClinVar	chrX:g.71110954_71110955dup	IL2RG	71110954	71110955	chrX	2	71110897	71111050	Indispensable
ClinVar	chrX:g.71110959G>T	IL2RG	71110959	71110959	chrX	2	71110897	71111050	Indispensable
ClinVar	chrX:g.71110964C>T	IL2RG	71110964	71110964	chrX	2	71110897	71111050	Indispensable
ClinVar	chrX:g.71110980A>T	IL2RG	71110980	71110980	chrX	2	71110897	71111050	Indispensable
ClinVar	chrX:g.71110982A>T	IL2RG	71110982	71110982	chrX	2	71110897	71111050	Indispensable
ClinVar	chrX:g.71110982A>G	IL2RG	71110982	71110982	chrX	2	71110897	71111050	Indispensable
ClinVar	chrX:g.71110985G>A	IL2RG	71110985	71110985	chrX	2	71110897	71111050	Indispensable
ClinVar	chrX:g.71110991C>A	IL2RG	71110991	71110991	chrX	2	71110897	71111050	Indispensable
ClinVar	chrX:g.71110996_71110997dup	IL2RG	71110996	71110997	chrX	2	71110897	71111050	Indispensable
ClinVar	chrX:g.71111018_71111018del	IL2RG	71111018	71111018	chrX	2	71110897	71111050	Indispensable
ClinVar	chrX:g.71111027_71111036del	IL2RG	71111027	71111036	chrX	2	71110897	71111050	Indispensable
ClinVar	chrX:g.71111040_71111040del	IL2RG	71111040	71111040	chrX	2	71110897	71111050	Indispensable
ClinVar	chrX:g.71111425C>G	IL2RG	71111425	71111425	chrX	1	71111425	71111577	Indispensable
ClinVar	chrX:g.71111440C>A	IL2RG	71111440	71111440	chrX	1	71111425	71111577	Indispensable
ClinVar	chrX:g.71111453_71111453del	IL2RG	71111453	71111453	chrX	1	71111425	71111577	Indispensable
ClinVar	chrX:g.71111460_71111461dup	IL2RG	71111460	71111461	chrX	1	71111425	71111577	Indispensable
ClinVar	chrX:g.71111466_71111466del	IL2RG	71111466	71111466	chrX	1	71111425	71111577	Indispensable
ClinVar	chrX:g.71111488_71111488del	IL2RG	71111488	71111488	chrX	1	71111425	71111577	Indispensable
ClinVar	chrX:g.71111489_71111513del	IL2RG	71111489	71111513	chrX	1	71111425	71111577	Indispensable
ClinVar	chrX:g.71111493A>G	IL2RG	71111493	71111493	chrX	1	71111425	71111577	Indispensable
ClinVar	chrX:g.71111497G>A	IL2RG	71111497	71111497	chrX	1	71111425	71111577	Indispensable
ClinVar	chrX:g.71111499A>G	IL2RG	71111499	71111499	chrX	1	71111425	71111577	Indispensable
ClinVar	chrX:g.71111505_71111506del	IL2RG	71111505	71111506	chrX	1	71111425	71111577	Indispensable
ClinVar	chrX:g.71111538A>G	IL2RG	71111538	71111538	chrX	1	71111425	71111577	Indispensable
ClinVar	chrX:g.71118847G>C	MED12	71118847	71118847	chrX	1	71118596	71118853	Indispensable
ClinVar	chrX:g.71120090G>A	MED12	71120090	71120090	chrX	4	71120014	71120170	Indispensable
ClinVar	chrX:g.71120131G>C	MED12	71120131	71120131	chrX	4	71120014	71120170	Indispensable
ClinVar	chrX:g.71122531_71122532dup	MED12	71122531	71122532	chrX	9	71122508	71122607	Indispensable
ClinVar	chrX:g.71122554G>A	MED12	71122554	71122554	chrX	9	71122508	71122607	Indispensable
ClinVar	chrX:g.71122558_71122558del	MED12	71122558	71122558	chrX	9	71122508	71122607	Indispensable
ClinVar	chrX:g.71122768T>C	MED12	71122768	71122768	chrX	10	71122738	71122874	Indispensable
ClinVar	chrX:g.71123711_71123711del	MED12	71123711	71123711	chrX	12	71123594	71123720	Indispensable
ClinVar	chrX:g.71124167C>T	MED12	71124167	71124167	chrX	13	71124159	71124388	Indispensable
ClinVar	chrX:g.71124275C>T	MED12	71124275	71124275	chrX	13	71124159	71124388	Indispensable
ClinVar	chrX:g.71124276G>A	MED12	71124276	71124276	chrX	13	71124159	71124388	Indispensable
ClinVar	chrX:g.71129839G>A	MED12	71129839	71129839	chrX	27	71129680	71129855	Indispensable
ClinVar	chrX:g.71132197_71132198dup	MED12	71132197	71132198	chrX	30	71132073	71132206	Indispensable
ClinVar	chrX:g.71132868C>T	MED12	71132868	71132868	chrX	32	71132845	71132956	Indispensable
ClinVar	chrX:g.71132894C>G	MED12	71132894	71132894	chrX	32	71132845	71132956	Indispensable
ClinVar	chrX:g.71132911_71132918del	MED12	71132911	71132918	chrX	32	71132845	71132956	Indispensable
ClinVar	chrX:g.71134361G>A	MED12	71134361	71134361	chrX	34	71134357	71134466	Indispensable
ClinVar	chrX:g.71134385G>A	MED12	71134385	71134385	chrX	34	71134357	71134466	Indispensable
ClinVar	chrX:g.71134408T>C	MED12	71134408	71134408	chrX	34	71134357	71134466	Indispensable
ClinVar	chrX:g.71137257C>A	MED12	71137257	71137257	chrX	39	71137187	71137383	Indispensable
ClinVar	chrX:g.71137819C>T	MED12	71137819	71137819	chrX	41	71137726	71137943	Indispensable
ClinVar	chrX:g.71140759C>T	MED12	71140759	71140759	chrX	42	71140635	71140857	Indispensable
ClinVar	chrX:g.71140765C>T	MED12	71140765	71140765	chrX	42	71140635	71140857	Indispensable
ClinVar	chrX:g.71141892C>T	MED12	71141892	71141892	chrX	44	71141883	71141964	Indispensable
ClinVar	chrX:g.71141913C>T	MED12	71141913	71141913	chrX	44	71141883	71141964	Indispensable
ClinVar	chrX:g.71141922C>T	MED12	71141922	71141922	chrX	44	71141883	71141964	Indispensable
ClinVar	chrX:g.71141950A>C	MED12	71141950	71141950	chrX	44	71141883	71141964	Indispensable
ClinVar	chrX:g.71147958_71147959dup	NLGN3	71147958	71147959	chrX	2	71147550	71148206	Indispensable
ClinVar	chrX:g.71148115G>A	NLGN3	71148115	71148115	chrX	2	71147550	71148206	Indispensable
ClinVar	chrX:g.71148170_71148171del	NLGN3	71148170	71148171	chrX	2	71147550	71148206	Indispensable
ClinVar	chrX:g.71167697C>T	NLGN3	71167697	71167697	chrX	7	71167011	71167800	Indispensable
ClinVar	chrX:g.71167769A>G	NLGN3	71167769	71167769	chrX	7	71167011	71167800	Indispensable
ClinVar	chrX:g.71169399C>T	NLGN3	71169399	71169399	chrX	8	71169254	71171201	Indispensable
ClinVar	chrX:g.71169528C>T	NLGN3	71169528	71169528	chrX	8	71169254	71171201	Indispensable
ClinVar	chrX:g.71169772T>G	NLGN3	71169772	71169772	chrX	8	71169254	71171201	Indispensable
ClinVar	chrX:g.71223709T>A	GJB1	71223709	71223709	chrX	2	71223692	71225516	Indispensable
ClinVar	chrX:g.71223709T>C	GJB1	71223709	71223709	chrX	2	71223692	71225516	Indispensable
ClinVar	chrX:g.71223710G>C	GJB1	71223710	71223710	chrX	2	71223692	71225516	Indispensable
ClinVar	chrX:g.71223713C>G	GJB1	71223713	71223713	chrX	2	71223692	71225516	Indispensable
ClinVar	chrX:g.71223715G>A	GJB1	71223715	71223715	chrX	2	71223692	71225516	Indispensable
ClinVar	chrX:g.71223716G>A	GJB1	71223716	71223716	chrX	2	71223692	71225516	Indispensable
ClinVar	chrX:g.71223727_71223747del	GJB1	71223727	71223747	chrX	2	71223692	71225516	Indispensable
ClinVar	chrX:g.71223728C>A	GJB1	71223728	71223728	chrX	2	71223692	71225516	Indispensable
ClinVar	chrX:g.71223741G>A	GJB1	71223741	71223741	chrX	2	71223692	71225516	Indispensable
ClinVar	chrX:g.71223741_71223741del	GJB1	71223741	71223741	chrX	2	71223692	71225516	Indispensable
ClinVar	chrX:g.71223742G>A	GJB1	71223742	71223742	chrX	2	71223692	71225516	Indispensable
ClinVar	chrX:g.71223744G>T	GJB1	71223744	71223744	chrX	2	71223692	71225516	Indispensable
ClinVar	chrX:g.71223746_71223747dup	GJB1	71223746	71223747	chrX	2	71223692	71225516	Indispensable
ClinVar	chrX:g.71223749C>G	GJB1	71223749	71223749	chrX	2	71223692	71225516	Indispensable
ClinVar	chrX:g.71223750C>T	GJB1	71223750	71223750	chrX	2	71223692	71225516	Indispensable
ClinVar	chrX:g.71223751G>A	GJB1	71223751	71223751	chrX	2	71223692	71225516	Indispensable
ClinVar	chrX:g.71223751G>C	GJB1	71223751	71223751	chrX	2	71223692	71225516	Indispensable
ClinVar	chrX:g.71223754A>C	GJB1	71223754	71223754	chrX	2	71223692	71225516	Indispensable
ClinVar	chrX:g.71223754A>T	GJB1	71223754	71223754	chrX	2	71223692	71225516	Indispensable
ClinVar	chrX:g.71223754A>G	GJB1	71223754	71223754	chrX	2	71223692	71225516	Indispensable
ClinVar	chrX:g.71223755T>C	GJB1	71223755	71223755	chrX	2	71223692	71225516	Indispensable
ClinVar	chrX:g.71223757C>G	GJB1	71223757	71223757	chrX	2	71223692	71225516	Indispensable
ClinVar	chrX:g.71223757_71223759del	GJB1	71223757	71223759	chrX	2	71223692	71225516	Indispensable
ClinVar	chrX:g.71223760C>G	GJB1	71223760	71223760	chrX	2	71223692	71225516	Indispensable
ClinVar	chrX:g.71223764C>T	GJB1	71223764	71223764	chrX	2	71223692	71225516	Indispensable
ClinVar	chrX:g.71223765A>T	GJB1	71223765	71223765	chrX	2	71223692	71225516	Indispensable
ClinVar	chrX:g.71223766T>C	GJB1	71223766	71223766	chrX	2	71223692	71225516	Indispensable
ClinVar	chrX:g.71223771C>T	GJB1	71223771	71223771	chrX	2	71223692	71225516	Indispensable
ClinVar	chrX:g.71223772G>T	GJB1	71223772	71223772	chrX	2	71223692	71225516	Indispensable
ClinVar	chrX:g.71223775T>C	GJB1	71223775	71223775	chrX	2	71223692	71225516	Indispensable
ClinVar	chrX:g.71223779G>T	GJB1	71223779	71223779	chrX	2	71223692	71225516	Indispensable
ClinVar	chrX:g.71223779G>A	GJB1	71223779	71223779	chrX	2	71223692	71225516	Indispensable
ClinVar	chrX:g.71223784C>T	GJB1	71223784	71223784	chrX	2	71223692	71225516	Indispensable
ClinVar	chrX:g.71223784C>G	GJB1	71223784	71223784	chrX	2	71223692	71225516	Indispensable
ClinVar	chrX:g.71223795A>T	GJB1	71223795	71223795	chrX	2	71223692	71225516	Indispensable
ClinVar	chrX:g.71223796T>A	GJB1	71223796	71223796	chrX	2	71223692	71225516	Indispensable
ClinVar	chrX:g.71223796T>C	GJB1	71223796	71223796	chrX	2	71223692	71225516	Indispensable
ClinVar	chrX:g.71223797C>G	GJB1	71223797	71223797	chrX	2	71223692	71225516	Indispensable
ClinVar	chrX:g.71223802G>A	GJB1	71223802	71223802	chrX	2	71223692	71225516	Indispensable
ClinVar	chrX:g.71223805_71223806dup	GJB1	71223805	71223806	chrX	2	71223692	71225516	Indispensable
ClinVar	chrX:g.71223807A>G	GJB1	71223807	71223807	chrX	2	71223692	71225516	Indispensable
ClinVar	chrX:g.71223808T>C	GJB1	71223808	71223808	chrX	2	71223692	71225516	Indispensable
ClinVar	chrX:g.71223809G>A	GJB1	71223809	71223809	chrX	2	71223692	71225516	Indispensable
ClinVar	chrX:g.71223811T>A	GJB1	71223811	71223811	chrX	2	71223692	71225516	Indispensable
ClinVar	chrX:g.71223816G>C	GJB1	71223816	71223816	chrX	2	71223692	71225516	Indispensable
ClinVar	chrX:g.71223817_71223818dup	GJB1	71223817	71223818	chrX	2	71223692	71225516	Indispensable
ClinVar	chrX:g.71223820T>C	GJB1	71223820	71223820	chrX	2	71223692	71225516	Indispensable
ClinVar	chrX:g.71223825G>T	GJB1	71223825	71223825	chrX	2	71223692	71225516	Indispensable
ClinVar	chrX:g.71223826C>T	GJB1	71223826	71223826	chrX	2	71223692	71225516	Indispensable
ClinVar	chrX:g.71223829A>G	GJB1	71223829	71223829	chrX	2	71223692	71225516	Indispensable
ClinVar	chrX:g.71223831A>T	GJB1	71223831	71223831	chrX	2	71223692	71225516	Indispensable
ClinVar	chrX:g.71223837_71223838dup	GJB1	71223837	71223838	chrX	2	71223692	71225516	Indispensable
ClinVar	chrX:g.71223838G>A	GJB1	71223838	71223838	chrX	2	71223692	71225516	Indispensable
ClinVar	chrX:g.71223839G>C	GJB1	71223839	71223839	chrX	2	71223692	71225516	Indispensable
ClinVar	chrX:g.71223839G>A	GJB1	71223839	71223839	chrX	2	71223692	71225516	Indispensable
ClinVar	chrX:g.71223844A>G	GJB1	71223844	71223844	chrX	2	71223692	71225516	Indispensable
ClinVar	chrX:g.71223860C>A	GJB1	71223860	71223860	chrX	2	71223692	71225516	Indispensable
ClinVar	chrX:g.71223864_71223864del	GJB1	71223864	71223864	chrX	2	71223692	71225516	Indispensable
ClinVar	chrX:g.71223867A>C	GJB1	71223867	71223867	chrX	2	71223692	71225516	Indispensable
ClinVar	chrX:g.71223870A>G	GJB1	71223870	71223870	chrX	2	71223692	71225516	Indispensable
ClinVar	chrX:g.71223877_71223878dup	GJB1	71223877	71223878	chrX	2	71223692	71225516	Indispensable
ClinVar	chrX:g.71223879C>T	GJB1	71223879	71223879	chrX	2	71223692	71225516	Indispensable
ClinVar	chrX:g.71223880C>T	GJB1	71223880	71223880	chrX	2	71223692	71225516	Indispensable
ClinVar	chrX:g.71223886G>A	GJB1	71223886	71223886	chrX	2	71223692	71225516	Indispensable
ClinVar	chrX:g.71223889_71223890dup	GJB1	71223889	71223890	chrX	2	71223692	71225516	Indispensable
ClinVar	chrX:g.71223891A>C	GJB1	71223891	71223891	chrX	2	71223692	71225516	Indispensable
ClinVar	chrX:g.71223893C>A	GJB1	71223893	71223893	chrX	2	71223692	71225516	Indispensable
ClinVar	chrX:g.71223894G>A	GJB1	71223894	71223894	chrX	2	71223692	71225516	Indispensable
ClinVar	chrX:g.71223898G>A	GJB1	71223898	71223898	chrX	2	71223692	71225516	Indispensable
ClinVar	chrX:g.71223898G>C	GJB1	71223898	71223898	chrX	2	71223692	71225516	Indispensable
ClinVar	chrX:g.71223899C>A	GJB1	71223899	71223899	chrX	2	71223692	71225516	Indispensable
ClinVar	chrX:g.71223901A>G	GJB1	71223901	71223901	chrX	2	71223692	71225516	Indispensable
ClinVar	chrX:g.71223902T>G	GJB1	71223902	71223902	chrX	2	71223692	71225516	Indispensable
ClinVar	chrX:g.71223906C>T	GJB1	71223906	71223906	chrX	2	71223692	71225516	Indispensable
ClinVar	chrX:g.71223912T>C	GJB1	71223912	71223912	chrX	2	71223692	71225516	Indispensable
ClinVar	chrX:g.71223916_71223917dup	GJB1	71223916	71223917	chrX	2	71223692	71225516	Indispensable
ClinVar	chrX:g.71223919T>A	GJB1	71223919	71223919	chrX	2	71223692	71225516	Indispensable
ClinVar	chrX:g.71223919T>C	GJB1	71223919	71223919	chrX	2	71223692	71225516	Indispensable
ClinVar	chrX:g.71223931G>A	GJB1	71223931	71223931	chrX	2	71223692	71225516	Indispensable
ClinVar	chrX:g.71223933_71223934dup	GJB1	71223933	71223934	chrX	2	71223692	71225516	Indispensable
ClinVar	chrX:g.71223937G>A	GJB1	71223937	71223937	chrX	2	71223692	71225516	Indispensable
ClinVar	chrX:g.71223938G>A	GJB1	71223938	71223938	chrX	2	71223692	71225516	Indispensable
ClinVar	chrX:g.71223948C>G	GJB1	71223948	71223948	chrX	2	71223692	71225516	Indispensable
ClinVar	chrX:g.71223948C>T	GJB1	71223948	71223948	chrX	2	71223692	71225516	Indispensable
ClinVar	chrX:g.71223957_71223957del	GJB1	71223957	71223957	chrX	2	71223692	71225516	Indispensable
ClinVar	chrX:g.71223960T>C	GJB1	71223960	71223960	chrX	2	71223692	71225516	Indispensable
ClinVar	chrX:g.71223961C>G	GJB1	71223961	71223961	chrX	2	71223692	71225516	Indispensable
ClinVar	chrX:g.71223961C>T	GJB1	71223961	71223961	chrX	2	71223692	71225516	Indispensable
ClinVar	chrX:g.71223964C>T	GJB1	71223964	71223964	chrX	2	71223692	71225516	Indispensable
ClinVar	chrX:g.71223966C>G	GJB1	71223966	71223966	chrX	2	71223692	71225516	Indispensable
ClinVar	chrX:g.71223967C>T	GJB1	71223967	71223967	chrX	2	71223692	71225516	Indispensable
ClinVar	chrX:g.71223969_71223985del	GJB1	71223969	71223985	chrX	2	71223692	71225516	Indispensable
ClinVar	chrX:g.71223973T>C	GJB1	71223973	71223973	chrX	2	71223692	71225516	Indispensable
ClinVar	chrX:g.71223976T>C	GJB1	71223976	71223976	chrX	2	71223692	71225516	Indispensable
ClinVar	chrX:g.71223983_71223995del	GJB1	71223983	71223995	chrX	2	71223692	71225516	Indispensable
ClinVar	chrX:g.71223984A>G	GJB1	71223984	71223984	chrX	2	71223692	71225516	Indispensable
ClinVar	chrX:g.71223987C>G	GJB1	71223987	71223987	chrX	2	71223692	71225516	Indispensable
ClinVar	chrX:g.71223987C>T	GJB1	71223987	71223987	chrX	2	71223692	71225516	Indispensable
ClinVar	chrX:g.71223988A>G	GJB1	71223988	71223988	chrX	2	71223692	71225516	Indispensable
ClinVar	chrX:g.71223993G>C	GJB1	71223993	71223993	chrX	2	71223692	71225516	Indispensable
ClinVar	chrX:g.71223999C>T	GJB1	71223999	71223999	chrX	2	71223692	71225516	Indispensable
ClinVar	chrX:g.71224005C>T	GJB1	71224005	71224005	chrX	2	71223692	71225516	Indispensable
ClinVar	chrX:g.71224007C>G	GJB1	71224007	71224007	chrX	2	71223692	71225516	Indispensable
ClinVar	chrX:g.71224011_71224013del	GJB1	71224011	71224013	chrX	2	71223692	71225516	Indispensable
ClinVar	chrX:g.71224012A>G	GJB1	71224012	71224012	chrX	2	71223692	71225516	Indispensable
ClinVar	chrX:g.71224014A>G	GJB1	71224014	71224014	chrX	2	71223692	71225516	Indispensable
ClinVar	chrX:g.71224017A>T	GJB1	71224017	71224017	chrX	2	71223692	71225516	Indispensable
ClinVar	chrX:g.71224018A>T	GJB1	71224018	71224018	chrX	2	71223692	71225516	Indispensable
ClinVar	chrX:g.71224022_71224026del	GJB1	71224022	71224026	chrX	2	71223692	71225516	Indispensable
ClinVar	chrX:g.71224026C>T	GJB1	71224026	71224026	chrX	2	71223692	71225516	Indispensable
ClinVar	chrX:g.71224026_71224026del	GJB1	71224026	71224026	chrX	2	71223692	71225516	Indispensable
ClinVar	chrX:g.71224029_71224030dup	GJB1	71224029	71224030	chrX	2	71223692	71225516	Indispensable
ClinVar	chrX:g.71224030T>C	GJB1	71224030	71224030	chrX	2	71223692	71225516	Indispensable
ClinVar	chrX:g.71224045_71224046dup	GJB1	71224045	71224046	chrX	2	71223692	71225516	Indispensable
ClinVar	chrX:g.71224051_71224052dup	GJB1	71224051	71224052	chrX	2	71223692	71225516	Indispensable
ClinVar	chrX:g.71224077_71224077del	GJB1	71224077	71224077	chrX	2	71223692	71225516	Indispensable
ClinVar	chrX:g.71224078_71224084delinsTCTTCACCT	GJB1	71224078	71224084	chrX	2	71223692	71225516	Indispensable
ClinVar	chrX:g.71224079G>C	GJB1	71224079	71224079	chrX	2	71223692	71225516	Indispensable
ClinVar	chrX:g.71224079G>T	GJB1	71224079	71224079	chrX	2	71223692	71225516	Indispensable
ClinVar	chrX:g.71224086A>C	GJB1	71224086	71224086	chrX	2	71223692	71225516	Indispensable
ClinVar	chrX:g.71224088C>G	GJB1	71224088	71224088	chrX	2	71223692	71225516	Indispensable
ClinVar	chrX:g.71224099T>C	GJB1	71224099	71224099	chrX	2	71223692	71225516	Indispensable
ClinVar	chrX:g.71224099_71224100dup	GJB1	71224099	71224100	chrX	2	71223692	71225516	Indispensable
ClinVar	chrX:g.71224100_71224105del	GJB1	71224100	71224105	chrX	2	71223692	71225516	Indispensable
ClinVar	chrX:g.71224102_71224102del	GJB1	71224102	71224102	chrX	2	71223692	71225516	Indispensable
ClinVar	chrX:g.71224102G>A	GJB1	71224102	71224102	chrX	2	71223692	71225516	Indispensable
ClinVar	chrX:g.71224103G>A	GJB1	71224103	71224103	chrX	2	71223692	71225516	Indispensable
ClinVar	chrX:g.71224104T>C	GJB1	71224104	71224104	chrX	2	71223692	71225516	Indispensable
ClinVar	chrX:g.71224106G>A	GJB1	71224106	71224106	chrX	2	71223692	71225516	Indispensable
ClinVar	chrX:g.71224111_71224112dup	GJB1	71224111	71224112	chrX	2	71223692	71225516	Indispensable
ClinVar	chrX:g.71224114T>C	GJB1	71224114	71224114	chrX	2	71223692	71225516	Indispensable
ClinVar	chrX:g.71224120G>C	GJB1	71224120	71224120	chrX	2	71223692	71225516	Indispensable
ClinVar	chrX:g.71224121C>G	GJB1	71224121	71224121	chrX	2	71223692	71225516	Indispensable
ClinVar	chrX:g.71224122G>A	GJB1	71224122	71224122	chrX	2	71223692	71225516	Indispensable
ClinVar	chrX:g.71224123T>G	GJB1	71224123	71224123	chrX	2	71223692	71225516	Indispensable
ClinVar	chrX:g.71224130C>G	GJB1	71224130	71224130	chrX	2	71223692	71225516	Indispensable
ClinVar	chrX:g.71224131C>T	GJB1	71224131	71224131	chrX	2	71223692	71225516	Indispensable
ClinVar	chrX:g.71224140_71224140del	GJB1	71224140	71224140	chrX	2	71223692	71225516	Indispensable
ClinVar	chrX:g.71224141T>G	GJB1	71224141	71224141	chrX	2	71223692	71225516	Indispensable
ClinVar	chrX:g.71224146G>A	GJB1	71224146	71224146	chrX	2	71223692	71225516	Indispensable
ClinVar	chrX:g.71224150_71224153delinsGAACAC	GJB1	71224150	71224153	chrX	2	71223692	71225516	Indispensable
ClinVar	chrX:g.71224152T>A	GJB1	71224152	71224152	chrX	2	71223692	71225516	Indispensable
ClinVar	chrX:g.71224154C>A	GJB1	71224154	71224154	chrX	2	71223692	71225516	Indispensable
ClinVar	chrX:g.71224157_71224157del	GJB1	71224157	71224157	chrX	2	71223692	71225516	Indispensable
ClinVar	chrX:g.71224161_71224161del	GJB1	71224161	71224161	chrX	2	71223692	71225516	Indispensable
ClinVar	chrX:g.71224161_71224162dup	GJB1	71224161	71224162	chrX	2	71223692	71225516	Indispensable
ClinVar	chrX:g.71224166_71224167dup	GJB1	71224166	71224167	chrX	2	71223692	71225516	Indispensable
ClinVar	chrX:g.71224169T>G	GJB1	71224169	71224169	chrX	2	71223692	71225516	Indispensable
ClinVar	chrX:g.71224169T>A	GJB1	71224169	71224169	chrX	2	71223692	71225516	Indispensable
ClinVar	chrX:g.71224174T>A	GJB1	71224174	71224174	chrX	2	71223692	71225516	Indispensable
ClinVar	chrX:g.71224182G>A	GJB1	71224182	71224182	chrX	2	71223692	71225516	Indispensable
ClinVar	chrX:g.71224186A>G	GJB1	71224186	71224186	chrX	2	71223692	71225516	Indispensable
ClinVar	chrX:g.71224191_71224191del	GJB1	71224191	71224191	chrX	2	71223692	71225516	Indispensable
ClinVar	chrX:g.71224198G>T	GJB1	71224198	71224198	chrX	2	71223692	71225516	Indispensable
ClinVar	chrX:g.71224201T>A	GJB1	71224201	71224201	chrX	2	71223692	71225516	Indispensable
ClinVar	chrX:g.71224209T>A	GJB1	71224209	71224209	chrX	2	71223692	71225516	Indispensable
ClinVar	chrX:g.71224211C>A	GJB1	71224211	71224211	chrX	2	71223692	71225516	Indispensable
ClinVar	chrX:g.71224213_71224214dup	GJB1	71224213	71224214	chrX	2	71223692	71225516	Indispensable
ClinVar	chrX:g.71224214_71224214del	GJB1	71224214	71224214	chrX	2	71223692	71225516	Indispensable
ClinVar	chrX:g.71224220C>G	GJB1	71224220	71224220	chrX	2	71223692	71225516	Indispensable
ClinVar	chrX:g.71224220C>A	GJB1	71224220	71224220	chrX	2	71223692	71225516	Indispensable
ClinVar	chrX:g.71224222C>T	GJB1	71224222	71224222	chrX	2	71223692	71225516	Indispensable
ClinVar	chrX:g.71224225G>T	GJB1	71224225	71224225	chrX	2	71223692	71225516	Indispensable
ClinVar	chrX:g.71224226C>A	GJB1	71224226	71224226	chrX	2	71223692	71225516	Indispensable
ClinVar	chrX:g.71224229_71224230dup	GJB1	71224229	71224230	chrX	2	71223692	71225516	Indispensable
ClinVar	chrX:g.71224236G>A	GJB1	71224236	71224236	chrX	2	71223692	71225516	Indispensable
ClinVar	chrX:g.71224237T>C	GJB1	71224237	71224237	chrX	2	71223692	71225516	Indispensable
ClinVar	chrX:g.71224239G>A	GJB1	71224239	71224239	chrX	2	71223692	71225516	Indispensable
ClinVar	chrX:g.71224243G>A	GJB1	71224243	71224243	chrX	2	71223692	71225516	Indispensable
ClinVar	chrX:g.71224248G>C	GJB1	71224248	71224248	chrX	2	71223692	71225516	Indispensable
ClinVar	chrX:g.71224249T>A	GJB1	71224249	71224249	chrX	2	71223692	71225516	Indispensable
ClinVar	chrX:g.71224251T>A	GJB1	71224251	71224251	chrX	2	71223692	71225516	Indispensable
ClinVar	chrX:g.71224255G>A	GJB1	71224255	71224255	chrX	2	71223692	71225516	Indispensable
ClinVar	chrX:g.71224255G>C	GJB1	71224255	71224255	chrX	2	71223692	71225516	Indispensable
ClinVar	chrX:g.71224262_71224263dup	GJB1	71224262	71224263	chrX	2	71223692	71225516	Indispensable
ClinVar	chrX:g.71224263G>T	GJB1	71224263	71224263	chrX	2	71223692	71225516	Indispensable
ClinVar	chrX:g.71224265_71224266dup	GJB1	71224265	71224266	chrX	2	71223692	71225516	Indispensable
ClinVar	chrX:g.71224283_71224283del	GJB1	71224283	71224283	chrX	2	71223692	71225516	Indispensable
ClinVar	chrX:g.71224299T>G	GJB1	71224299	71224299	chrX	2	71223692	71225516	Indispensable
ClinVar	chrX:g.71224300C>T	GJB1	71224300	71224300	chrX	2	71223692	71225516	Indispensable
ClinVar	chrX:g.71224309_71224309del	GJB1	71224309	71224309	chrX	2	71223692	71225516	Indispensable
ClinVar	chrX:g.71224309G>A	GJB1	71224309	71224309	chrX	2	71223692	71225516	Indispensable
ClinVar	chrX:g.71224312T>A	GJB1	71224312	71224312	chrX	2	71223692	71225516	Indispensable
ClinVar	chrX:g.71224329G>A	GJB1	71224329	71224329	chrX	2	71223692	71225516	Indispensable
ClinVar	chrX:g.71224333T>G	GJB1	71224333	71224333	chrX	2	71223692	71225516	Indispensable
ClinVar	chrX:g.71224337_71224337del	GJB1	71224337	71224337	chrX	2	71223692	71225516	Indispensable
ClinVar	chrX:g.71224338T>C	GJB1	71224338	71224338	chrX	2	71223692	71225516	Indispensable
ClinVar	chrX:g.71224339A>G	GJB1	71224339	71224339	chrX	2	71223692	71225516	Indispensable
ClinVar	chrX:g.71224340C>A	GJB1	71224340	71224340	chrX	2	71223692	71225516	Indispensable
ClinVar	chrX:g.71224351_71224351del	GJB1	71224351	71224351	chrX	2	71223692	71225516	Indispensable
ClinVar	chrX:g.71224359_71224374del	GJB1	71224359	71224374	chrX	2	71223692	71225516	Indispensable
ClinVar	chrX:g.71224365C>T	GJB1	71224365	71224365	chrX	2	71223692	71225516	Indispensable
ClinVar	chrX:g.71224374_71224381del	GJB1	71224374	71224381	chrX	2	71223692	71225516	Indispensable
ClinVar	chrX:g.71224470C>T	GJB1	71224470	71224470	chrX	2	71223692	71225516	Indispensable
ClinVar	chrX:g.71224479_71224479del	GJB1	71224479	71224479	chrX	2	71223692	71225516	Indispensable
ClinVar	chrX:g.71224489_71224490del	GJB1	71224489	71224490	chrX	2	71223692	71225516	Indispensable
ClinVar	chrX:g.71224548_71224549dup	GJB1	71224548	71224549	chrX	2	71223692	71225516	Indispensable
ClinVar	chrX:g.71224549_71224552del	GJB1	71224549	71224552	chrX	2	71223692	71225516	Indispensable
ClinVar	chrX:g.71241266C>T	ZMYM3	71241266	71241266	chrX	24	71241227	71241344	Indispensable
ClinVar	chrX:g.71241327G>A	ZMYM3	71241327	71241327	chrX	24	71241227	71241344	Indispensable
ClinVar	chrX:g.71243065C>T	ZMYM3	71243065	71243065	chrX	22	71242970	71243084	Indispensable
ClinVar	chrX:g.71246062G>T	ZMYM3	71246062	71246062	chrX	16	71245986	71246098	Indispensable
ClinVar	chrX:g.71247404T>C	ZMYM3	71247404	71247404	chrX	13	71247345	71247510	Indispensable
ClinVar	chrX:g.71250505A>T	ZMYM3	71250505	71250505	chrX	5	71250432	71250726	Indispensable
ClinVar	chrX:g.71290740C>T	NONO	71290740	71290740	chrX	3	71290629	71290791	Indispensable
ClinVar	chrX:g.71290743_71290743del	NONO	71290743	71290743	chrX	3	71290629	71290791	Indispensable
ClinVar	chrX:g.71291841C>T	NONO	71291841	71291841	chrX	4	71291779	71291972	Indispensable
ClinVar	chrX:g.71291851_71291852del	NONO	71291851	71291852	chrX	4	71291779	71291972	Indispensable
ClinVar	chrX:g.71291868_71291868del	NONO	71291868	71291868	chrX	4	71291779	71291972	Indispensable
ClinVar	chrX:g.71291868_71291871del	NONO	71291868	71291871	chrX	4	71291779	71291972	Indispensable
ClinVar	chrX:g.71291898_71291910del	NONO	71291898	71291910	chrX	4	71291779	71291972	Indispensable
ClinVar	chrX:g.71291902_71291905del	NONO	71291902	71291905	chrX	4	71291779	71291972	Indispensable
ClinVar	chrX:g.71291919_71291928del	NONO	71291919	71291928	chrX	4	71291779	71291972	Indispensable
ClinVar	chrX:g.71291970_71291983del	NONO	71291970	71291983	chrX	4	71291779	71291972	Indispensable
ClinVar	chrX:g.71294335C>T	NONO	71294335	71294335	chrX	5	71294227	71294528	Indispensable
ClinVar	chrX:g.71294428C>T	NONO	71294428	71294428	chrX	5	71294227	71294528	Indispensable
ClinVar	chrX:g.71297442C>T	NONO	71297442	71297442	chrX	8	71297377	71297461	Indispensable
ClinVar	chrX:g.71297876_71297877dup	NONO	71297876	71297877	chrX	9	71297836	71297938	Indispensable
ClinVar	chrX:g.71297900C>T	NONO	71297900	71297900	chrX	9	71297836	71297938	Indispensable
ClinVar	chrX:g.71297938G>A	NONO	71297938	71297938	chrX	9	71297836	71297938	Indispensable
ClinVar	chrX:g.71298508G>T	NONO	71298508	71298508	chrX	10	71298469	71298508	Indispensable
ClinVar	chrX:g.71298725_71298726del	NONO	71298725	71298726	chrX	11	71298707	71298816	Indispensable
ClinVar	chrX:g.71298777_71298777del	NONO	71298777	71298777	chrX	11	71298707	71298816	Indispensable
ClinVar	chrX:g.71299948_71299948del	NONO	71299948	71299948	chrX	12	71299942	71301168	Indispensable
ClinVar	chrX:g.71300050_71300051dup	NONO	71300050	71300051	chrX	12	71299942	71301168	Indispensable
ClinVar	chrX:g.71393344C>T	TAF1	71393344	71393344	chrX	21	71393301	71393476	Indispensable
ClinVar	chrX:g.71393433C>T	TAF1	71393433	71393433	chrX	21	71393301	71393476	Indispensable
ClinVar	chrX:g.71397354C>T	TAF1	71397354	71397354	chrX	23	71397253	71397466	Indispensable
ClinVar	chrX:g.71398651C>T	TAF1	71398651	71398651	chrX	24	71398572	71398737	Indispensable
ClinVar	chrX:g.71398652G>A	TAF1	71398652	71398652	chrX	24	71398572	71398737	Indispensable
ClinVar	chrX:g.71401691T>C	TAF1	71401691	71401691	chrX	25	71401528	71401739	Indispensable
ClinVar	chrX:g.71401714G>A	TAF1	71401714	71401714	chrX	25	71401528	71401739	Indispensable
ClinVar	chrX:g.71407993C>T	TAF1	71407993	71407993	chrX	28	71407974	71408151	Indispensable
ClinVar	chrX:g.71408037C>T	TAF1	71408037	71408037	chrX	28	71407974	71408151	Indispensable
ClinVar	chrX:g.71408053A>C	TAF1	71408053	71408053	chrX	28	71407974	71408151	Indispensable
ClinVar	chrX:g.71408062G>A	TAF1	71408062	71408062	chrX	28	71407974	71408151	Indispensable
ClinVar	chrX:g.71408083T>C	TAF1	71408083	71408083	chrX	28	71407974	71408151	Indispensable
ClinVar	chrX:g.71421318A>G	TAF1	71421318	71421318	chrX	29	71421309	71421376	Indispensable
ClinVar	chrX:g.71424233A>G	TAF1	71424233	71424233	chrX	32	71424154	71424238	Indispensable
ClinVar	chrX:g.71533300A>G	OGT	71533300	71533300	chrX	1	71533104	71533336	Indispensable
ClinVar	chrX:g.71555223G>T	OGT	71555223	71555223	chrX	7	71555190	71555385	Indispensable
ClinVar	chrX:g.71555223G>C	OGT	71555223	71555223	chrX	7	71555190	71555385	Indispensable
ClinVar	chrX:g.71555312G>C	OGT	71555312	71555312	chrX	7	71555190	71555385	Indispensable
ClinVar	chrX:g.71556996C>T	OGT	71556996	71556996	chrX	10	71556952	71557105	Indispensable
ClinVar	chrX:g.71567705C>T	OGT	71567705	71567705	chrX	20	71567500	71567752	Indispensable
ClinVar	chrX:g.71573792T>C	OGT	71573792	71573792	chrX	22	71573620	71575892	Indispensable
ClinVar	chrX:g.71609012_71609012del	GCNA	71609012	71609012	chrX	10	71608973	71609117	Indispensable
ClinVar	chrX:g.72351807A>G	HDAC8	72351807	72351807	chrX	10	72351733	72351838	Indispensable
ClinVar	chrX:g.72351825T>G	HDAC8	72351825	72351825	chrX	10	72351733	72351838	Indispensable
ClinVar	chrX:g.72351832_72351833dup	HDAC8	72351832	72351833	chrX	10	72351733	72351838	Indispensable
ClinVar	chrX:g.72351833_72351834dup	HDAC8	72351833	72351834	chrX	10	72351733	72351838	Indispensable
ClinVar	chrX:g.72462008T>C	HDAC8	72462008	72462008	chrX	9	72462004	72462098	Indispensable
ClinVar	chrX:g.72462013_72462033del	HDAC8	72462013	72462033	chrX	9	72462004	72462098	Indispensable
ClinVar	chrX:g.72462053G>A	HDAC8	72462053	72462053	chrX	9	72462004	72462098	Indispensable
ClinVar	chrX:g.72462058G>T	HDAC8	72462058	72462058	chrX	9	72462004	72462098	Indispensable
ClinVar	chrX:g.72462072G>A	HDAC8	72462072	72462072	chrX	9	72462004	72462098	Indispensable
ClinVar	chrX:g.72462092T>C	HDAC8	72462092	72462092	chrX	9	72462004	72462098	Indispensable
ClinVar	chrX:g.72462098_72462098del	HDAC8	72462098	72462098	chrX	9	72462004	72462098	Indispensable
ClinVar	chrX:g.72464562C>A	HDAC8	72464562	72464562	chrX	8	72464559	72464731	Indispensable
ClinVar	chrX:g.72464588C>T	HDAC8	72464588	72464588	chrX	8	72464559	72464731	Indispensable
ClinVar	chrX:g.72464607G>A	HDAC8	72464607	72464607	chrX	8	72464559	72464731	Indispensable
ClinVar	chrX:g.72464610A>G	HDAC8	72464610	72464610	chrX	8	72464559	72464731	Indispensable
ClinVar	chrX:g.72464626_72464630delinsAC	HDAC8	72464626	72464630	chrX	8	72464559	72464731	Indispensable
ClinVar	chrX:g.72464630G>A	HDAC8	72464630	72464630	chrX	8	72464559	72464731	Indispensable
ClinVar	chrX:g.72464670C>T	HDAC8	72464670	72464670	chrX	8	72464559	72464731	Indispensable
ClinVar	chrX:g.72464673C>G	HDAC8	72464673	72464673	chrX	8	72464559	72464731	Indispensable
ClinVar	chrX:g.72464676C>T	HDAC8	72464676	72464676	chrX	8	72464559	72464731	Indispensable
ClinVar	chrX:g.72464682G>A	HDAC8	72464682	72464682	chrX	8	72464559	72464731	Indispensable
ClinVar	chrX:g.72464699G>T	HDAC8	72464699	72464699	chrX	8	72464559	72464731	Indispensable
ClinVar	chrX:g.72464700G>A	HDAC8	72464700	72464700	chrX	8	72464559	72464731	Indispensable
ClinVar	chrX:g.72464708_72464714del	HDAC8	72464708	72464714	chrX	8	72464559	72464731	Indispensable
ClinVar	chrX:g.72464721_72464721del	HDAC8	72464721	72464721	chrX	8	72464559	72464731	Indispensable
ClinVar	chrX:g.72488950A>C	HDAC8	72488950	72488950	chrX	7	72488933	72489041	Indispensable
ClinVar	chrX:g.72489017C>T	HDAC8	72489017	72489017	chrX	7	72488933	72489041	Indispensable
ClinVar	chrX:g.72489035C>A	HDAC8	72489035	72489035	chrX	7	72488933	72489041	Indispensable
ClinVar	chrX:g.72495167T>C	HDAC8	72495167	72495167	chrX	5	72495156	72495268	Indispensable
ClinVar	chrX:g.72495179T>C	HDAC8	72495179	72495179	chrX	5	72495156	72495268	Indispensable
ClinVar	chrX:g.72495184G>T	HDAC8	72495184	72495184	chrX	5	72495156	72495268	Indispensable
ClinVar	chrX:g.72495184G>C	HDAC8	72495184	72495184	chrX	5	72495156	72495268	Indispensable
ClinVar	chrX:g.72495210G>A	HDAC8	72495210	72495210	chrX	5	72495156	72495268	Indispensable
ClinVar	chrX:g.72495216G>A	HDAC8	72495216	72495216	chrX	5	72495156	72495268	Indispensable
ClinVar	chrX:g.72495235A>C	HDAC8	72495235	72495235	chrX	5	72495156	72495268	Indispensable
ClinVar	chrX:g.72495239T>C	HDAC8	72495239	72495239	chrX	5	72495156	72495268	Indispensable
ClinVar	chrX:g.72495244A>C	HDAC8	72495244	72495244	chrX	5	72495156	72495268	Indispensable
ClinVar	chrX:g.72567907C>A	HDAC8	72567907	72567907	chrX	4	72567889	72568030	Indispensable
ClinVar	chrX:g.72567911C>T	HDAC8	72567911	72567911	chrX	4	72567889	72568030	Indispensable
ClinVar	chrX:g.72567951G>T	HDAC8	72567951	72567951	chrX	4	72567889	72568030	Indispensable
ClinVar	chrX:g.72567962_72567962del	HDAC8	72567962	72567962	chrX	4	72567889	72568030	Indispensable
ClinVar	chrX:g.72567968_72567974del	HDAC8	72567968	72567974	chrX	4	72567889	72568030	Indispensable
ClinVar	chrX:g.72567970G>A	HDAC8	72567970	72567970	chrX	4	72567889	72568030	Indispensable
ClinVar	chrX:g.72567970G>C	HDAC8	72567970	72567970	chrX	4	72567889	72568030	Indispensable
ClinVar	chrX:g.72568811G>A	HDAC8	72568811	72568811	chrX	3	72568754	72568884	Indispensable
ClinVar	chrX:g.72568820G>A	HDAC8	72568820	72568820	chrX	3	72568754	72568884	Indispensable
ClinVar	chrX:g.72568838G>A	HDAC8	72568838	72568838	chrX	3	72568754	72568884	Indispensable
ClinVar	chrX:g.72568842_72568843insGCTGCAGATAAGCATCA	HDAC8	72568842	72568843	chrX	3	72568754	72568884	Indispensable
ClinVar	chrX:g.72568856C>A	HDAC8	72568856	72568856	chrX	3	72568754	72568884	Indispensable
ClinVar	chrX:g.72572056_72572057delinsAG	HDAC8	72572056	72572057	chrX	2	72572057	72572109	Indispensable
ClinVar	chrX:g.72572057C>A	HDAC8	72572057	72572057	chrX	2	72572057	72572109	Indispensable
ClinVar	chrX:g.72572087A>G	HDAC8	72572087	72572087	chrX	2	72572057	72572109	Indispensable
ClinVar	chrX:g.72572090_72572090del	HDAC8	72572090	72572090	chrX	2	72572057	72572109	Indispensable
ClinVar	chrX:g.72572100C>T	HDAC8	72572100	72572100	chrX	2	72572057	72572109	Indispensable
ClinVar	chrX:g.72572679_72572680dup	HDAC8	72572679	72572680	chrX	1	72572651	72572843	Indispensable
ClinVar	chrX:g.72572680_72572687del	HDAC8	72572680	72572687	chrX	1	72572651	72572843	Indispensable
ClinVar	chrX:g.72605280G>A	PHKA1	72605280	72605280	chrX	25	72605271	72605400	Indispensable
ClinVar	chrX:g.72605331G>A	PHKA1	72605331	72605331	chrX	25	72605271	72605400	Indispensable
ClinVar	chrX:g.72605370G>A	PHKA1	72605370	72605370	chrX	25	72605271	72605400	Indispensable
ClinVar	chrX:g.72605390_72605391delinsGTATGCATATGACTGTGTG	PHKA1	72605390	72605391	chrX	25	72605271	72605400	Indispensable
ClinVar	chrX:g.72605543G>A	PHKA1	72605543	72605543	chrX	24	72605541	72605619	Indispensable
ClinVar	chrX:g.72609643G>A	PHKA1	72609643	72609643	chrX	23	72609624	72609703	Indispensable
ClinVar	chrX:g.72611056A>C	PHKA1	72611056	72611056	chrX	22	72611028	72611184	Indispensable
ClinVar	chrX:g.72611093_72611094dup	PHKA1	72611093	72611094	chrX	22	72611028	72611184	Indispensable
ClinVar	chrX:g.72618744G>A	PHKA1	72618744	72618744	chrX	21	72618710	72618849	Indispensable
ClinVar	chrX:g.72618750G>A	PHKA1	72618750	72618750	chrX	21	72618710	72618849	Indispensable
ClinVar	chrX:g.72619228G>A	PHKA1	72619228	72619228	chrX	20	72619214	72619305	Indispensable
ClinVar	chrX:g.72627005G>A	PHKA1	72627005	72627005	chrX	17	72626971	72627049	Indispensable
ClinVar	chrX:g.72627031A>T	PHKA1	72627031	72627031	chrX	17	72626971	72627049	Indispensable
ClinVar	chrX:g.72635296_72635297dup	PHKA1	72635296	72635297	chrX	16	72635155	72635299	Indispensable
ClinVar	chrX:g.72636314_72636315dup	PHKA1	72636314	72636315	chrX	15	72636277	72636386	Indispensable
ClinVar	chrX:g.72636357G>A	PHKA1	72636357	72636357	chrX	15	72636277	72636386	Indispensable
ClinVar	chrX:g.74421639T>G	SLC16A2	74421639	74421639	chrX	1	74421493	74422067	Indispensable
ClinVar	chrX:g.74421643_74421644dup	SLC16A2	74421643	74421644	chrX	1	74421493	74422067	Indispensable
ClinVar	chrX:g.74421653C>T	SLC16A2	74421653	74421653	chrX	1	74421493	74422067	Indispensable
ClinVar	chrX:g.74421662G>T	SLC16A2	74421662	74421662	chrX	1	74421493	74422067	Indispensable
ClinVar	chrX:g.74421665G>T	SLC16A2	74421665	74421665	chrX	1	74421493	74422067	Indispensable
ClinVar	chrX:g.74421683C>T	SLC16A2	74421683	74421683	chrX	1	74421493	74422067	Indispensable
ClinVar	chrX:g.74421701C>T	SLC16A2	74421701	74421701	chrX	1	74421493	74422067	Indispensable
ClinVar	chrX:g.74421718_74421719dup	SLC16A2	74421718	74421719	chrX	1	74421493	74422067	Indispensable
ClinVar	chrX:g.74421721_74421721del	SLC16A2	74421721	74421721	chrX	1	74421493	74422067	Indispensable
ClinVar	chrX:g.74421736_74421737del	SLC16A2	74421736	74421737	chrX	1	74421493	74422067	Indispensable
ClinVar	chrX:g.74421755G>T	SLC16A2	74421755	74421755	chrX	1	74421493	74422067	Indispensable
ClinVar	chrX:g.74421791C>T	SLC16A2	74421791	74421791	chrX	1	74421493	74422067	Indispensable
ClinVar	chrX:g.74421800_74421800del	SLC16A2	74421800	74421800	chrX	1	74421493	74422067	Indispensable
ClinVar	chrX:g.74421839G>T	SLC16A2	74421839	74421839	chrX	1	74421493	74422067	Indispensable
ClinVar	chrX:g.74421869G>T	SLC16A2	74421869	74421869	chrX	1	74421493	74422067	Indispensable
ClinVar	chrX:g.74421891_74421891del	SLC16A2	74421891	74421891	chrX	1	74421493	74422067	Indispensable
ClinVar	chrX:g.74421914C>T	SLC16A2	74421914	74421914	chrX	1	74421493	74422067	Indispensable
ClinVar	chrX:g.74421962T>C	SLC16A2	74421962	74421962	chrX	1	74421493	74422067	Indispensable
ClinVar	chrX:g.74421963G>A	SLC16A2	74421963	74421963	chrX	1	74421493	74422067	Indispensable
ClinVar	chrX:g.74421964G>A	SLC16A2	74421964	74421964	chrX	1	74421493	74422067	Indispensable
ClinVar	chrX:g.74421990A>C	SLC16A2	74421990	74421990	chrX	1	74421493	74422067	Indispensable
ClinVar	chrX:g.74422001G>A	SLC16A2	74422001	74422001	chrX	1	74421493	74422067	Indispensable
ClinVar	chrX:g.74422001G>C	SLC16A2	74422001	74422001	chrX	1	74421493	74422067	Indispensable
ClinVar	chrX:g.74422011_74422011del	SLC16A2	74422011	74422011	chrX	1	74421493	74422067	Indispensable
ClinVar	chrX:g.74422020T>C	SLC16A2	74422020	74422020	chrX	1	74421493	74422067	Indispensable
ClinVar	chrX:g.74422031G>T	SLC16A2	74422031	74422031	chrX	1	74421493	74422067	Indispensable
ClinVar	chrX:g.74422038_74422038del	SLC16A2	74422038	74422038	chrX	1	74421493	74422067	Indispensable
ClinVar	chrX:g.74520993G>A	SLC16A2	74520993	74520993	chrX	2	74520990	74521134	Indispensable
ClinVar	chrX:g.74520998G>A	SLC16A2	74520998	74520998	chrX	2	74520990	74521134	Indispensable
ClinVar	chrX:g.74521008C>A	SLC16A2	74521008	74521008	chrX	2	74520990	74521134	Indispensable
ClinVar	chrX:g.74521013G>T	SLC16A2	74521013	74521013	chrX	2	74520990	74521134	Indispensable
ClinVar	chrX:g.74521070C>T	SLC16A2	74521070	74521070	chrX	2	74520990	74521134	Indispensable
ClinVar	chrX:g.74521087_74521087del	SLC16A2	74521087	74521087	chrX	2	74520990	74521134	Indispensable
ClinVar	chrX:g.74524390_74524390del	SLC16A2	74524390	74524390	chrX	3	74524359	74524809	Indispensable
ClinVar	chrX:g.74524423C>T	SLC16A2	74524423	74524423	chrX	3	74524359	74524809	Indispensable
ClinVar	chrX:g.74524427C>A	SLC16A2	74524427	74524427	chrX	3	74524359	74524809	Indispensable
ClinVar	chrX:g.74524477_74524477del	SLC16A2	74524477	74524477	chrX	3	74524359	74524809	Indispensable
ClinVar	chrX:g.74524493_74524493del	SLC16A2	74524493	74524493	chrX	3	74524359	74524809	Indispensable
ClinVar	chrX:g.74524500T>A	SLC16A2	74524500	74524500	chrX	3	74524359	74524809	Indispensable
ClinVar	chrX:g.74524514_74524514del	SLC16A2	74524514	74524514	chrX	3	74524359	74524809	Indispensable
ClinVar	chrX:g.74524547_74524547del	SLC16A2	74524547	74524547	chrX	3	74524359	74524809	Indispensable
ClinVar	chrX:g.74524564C>T	SLC16A2	74524564	74524564	chrX	3	74524359	74524809	Indispensable
ClinVar	chrX:g.74524622A>G	SLC16A2	74524622	74524622	chrX	3	74524359	74524809	Indispensable
ClinVar	chrX:g.74524623C>A	SLC16A2	74524623	74524623	chrX	3	74524359	74524809	Indispensable
ClinVar	chrX:g.74524632_74524632del	SLC16A2	74524632	74524632	chrX	3	74524359	74524809	Indispensable
ClinVar	chrX:g.74524635_74524636dup	SLC16A2	74524635	74524636	chrX	3	74524359	74524809	Indispensable
ClinVar	chrX:g.74524672C>A	SLC16A2	74524672	74524672	chrX	3	74524359	74524809	Indispensable
ClinVar	chrX:g.74524699C>T	SLC16A2	74524699	74524699	chrX	3	74524359	74524809	Indispensable
ClinVar	chrX:g.74524723C>T	SLC16A2	74524723	74524723	chrX	3	74524359	74524809	Indispensable
ClinVar	chrX:g.74524742_74524777del	SLC16A2	74524742	74524777	chrX	3	74524359	74524809	Indispensable
ClinVar	chrX:g.74524754G>A	SLC16A2	74524754	74524754	chrX	3	74524359	74524809	Indispensable
ClinVar	chrX:g.74524755G>A	SLC16A2	74524755	74524755	chrX	3	74524359	74524809	Indispensable
ClinVar	chrX:g.74524776_74524776del	SLC16A2	74524776	74524776	chrX	3	74524359	74524809	Indispensable
ClinVar	chrX:g.74524797_74524798dup	SLC16A2	74524797	74524798	chrX	3	74524359	74524809	Indispensable
ClinVar	chrX:g.74524809G>C	SLC16A2	74524809	74524809	chrX	3	74524359	74524809	Indispensable
ClinVar	chrX:g.74529232T>C	SLC16A2	74529232	74529232	chrX	5	74529213	74529441	Indispensable
ClinVar	chrX:g.74529235G>A	SLC16A2	74529235	74529235	chrX	5	74529213	74529441	Indispensable
ClinVar	chrX:g.74529244_74529244del	SLC16A2	74529244	74529244	chrX	5	74529213	74529441	Indispensable
ClinVar	chrX:g.74529291T>C	SLC16A2	74529291	74529291	chrX	5	74529213	74529441	Indispensable
ClinVar	chrX:g.74529295T>C	SLC16A2	74529295	74529295	chrX	5	74529213	74529441	Indispensable
ClinVar	chrX:g.74529312G>A	SLC16A2	74529312	74529312	chrX	5	74529213	74529441	Indispensable
ClinVar	chrX:g.74529318_74529318del	SLC16A2	74529318	74529318	chrX	5	74529213	74529441	Indispensable
ClinVar	chrX:g.74529355T>C	SLC16A2	74529355	74529355	chrX	5	74529213	74529441	Indispensable
ClinVar	chrX:g.74529380_74529386del	SLC16A2	74529380	74529386	chrX	5	74529213	74529441	Indispensable
ClinVar	chrX:g.74529426G>T	SLC16A2	74529426	74529426	chrX	5	74529213	74529441	Indispensable
ClinVar	chrX:g.74529428_74529429dup	SLC16A2	74529428	74529429	chrX	5	74529213	74529441	Indispensable
ClinVar	chrX:g.74529430C>T	SLC16A2	74529430	74529430	chrX	5	74529213	74529441	Indispensable
ClinVar	chrX:g.74529432C>A	SLC16A2	74529432	74529432	chrX	5	74529213	74529441	Indispensable
ClinVar	chrX:g.74531347_74531347del	SLC16A2	74531347	74531347	chrX	6	74531333	74533916	Indispensable
ClinVar	chrX:g.74531352_74531363del	SLC16A2	74531352	74531363	chrX	6	74531333	74533916	Indispensable
ClinVar	chrX:g.74531360A>G	SLC16A2	74531360	74531360	chrX	6	74531333	74533916	Indispensable
ClinVar	chrX:g.74531388_74531389dup	SLC16A2	74531388	74531389	chrX	6	74531333	74533916	Indispensable
ClinVar	chrX:g.74531405_74531412del	SLC16A2	74531405	74531412	chrX	6	74531333	74533916	Indispensable
ClinVar	chrX:g.74531414T>C	SLC16A2	74531414	74531414	chrX	6	74531333	74533916	Indispensable
ClinVar	chrX:g.74531496_74531496del	SLC16A2	74531496	74531496	chrX	6	74531333	74533916	Indispensable
ClinVar	chrX:g.74531516_74531516del	SLC16A2	74531516	74531516	chrX	6	74531333	74533916	Indispensable
ClinVar	chrX:g.74531545_74531545del	SLC16A2	74531545	74531545	chrX	6	74531333	74533916	Indispensable
ClinVar	chrX:g.74591484G>A	RLIM	74591484	74591484	chrX	4	74582976	74593061	Indispensable
ClinVar	chrX:g.74591520G>A	RLIM	74591520	74591520	chrX	4	74582976	74593061	Indispensable
ClinVar	chrX:g.74591555G>C	RLIM	74591555	74591555	chrX	4	74582976	74593061	Indispensable
ClinVar	chrX:g.74591586A>G	RLIM	74591586	74591586	chrX	4	74582976	74593061	Indispensable
ClinVar	chrX:g.74592053T>C	RLIM	74592053	74592053	chrX	4	74582976	74593061	Indispensable
ClinVar	chrX:g.74592248T>C	RLIM	74592248	74592248	chrX	4	74582976	74593061	Indispensable
ClinVar	chrX:g.74592323C>T	RLIM	74592323	74592323	chrX	4	74582976	74593061	Indispensable
ClinVar	chrX:g.74592656C>T	RLIM	74592656	74592656	chrX	4	74582976	74593061	Indispensable
ClinVar	chrX:g.74592949C>G	RLIM	74592949	74592949	chrX	4	74582976	74593061	Indispensable
ClinVar	chrX:g.74740149C>A	NEXMIF	74740149	74740149	chrX	3	74740100	74744477	Indispensable
ClinVar	chrX:g.74740252_74740252del	NEXMIF	74740252	74740252	chrX	3	74740100	74744477	Indispensable
ClinVar	chrX:g.74740308_74740309dup	NEXMIF	74740308	74740309	chrX	3	74740100	74744477	Indispensable
ClinVar	chrX:g.74740404_74740405dup	NEXMIF	74740404	74740405	chrX	3	74740100	74744477	Indispensable
ClinVar	chrX:g.74740481_74740482dup	NEXMIF	74740481	74740482	chrX	3	74740100	74744477	Indispensable
ClinVar	chrX:g.74740698T>A	NEXMIF	74740698	74740698	chrX	3	74740100	74744477	Indispensable
ClinVar	chrX:g.74740743T>A	NEXMIF	74740743	74740743	chrX	3	74740100	74744477	Indispensable
ClinVar	chrX:g.74740757_74740757del	NEXMIF	74740757	74740757	chrX	3	74740100	74744477	Indispensable
ClinVar	chrX:g.74740847_74740848dup	NEXMIF	74740847	74740848	chrX	3	74740100	74744477	Indispensable
ClinVar	chrX:g.74740857C>A	NEXMIF	74740857	74740857	chrX	3	74740100	74744477	Indispensable
ClinVar	chrX:g.74740927_74740927del	NEXMIF	74740927	74740927	chrX	3	74740100	74744477	Indispensable
ClinVar	chrX:g.74740946_74740962del	NEXMIF	74740946	74740962	chrX	3	74740100	74744477	Indispensable
ClinVar	chrX:g.74740959_74740960dup	NEXMIF	74740959	74740960	chrX	3	74740100	74744477	Indispensable
ClinVar	chrX:g.74740965T>A	NEXMIF	74740965	74740965	chrX	3	74740100	74744477	Indispensable
ClinVar	chrX:g.74740972_74740973dup	NEXMIF	74740972	74740973	chrX	3	74740100	74744477	Indispensable
ClinVar	chrX:g.74740978_74740978del	NEXMIF	74740978	74740978	chrX	3	74740100	74744477	Indispensable
ClinVar	chrX:g.74741018G>T	NEXMIF	74741018	74741018	chrX	3	74740100	74744477	Indispensable
ClinVar	chrX:g.74741033G>T	NEXMIF	74741033	74741033	chrX	3	74740100	74744477	Indispensable
ClinVar	chrX:g.74741064G>A	NEXMIF	74741064	74741064	chrX	3	74740100	74744477	Indispensable
ClinVar	chrX:g.74741087G>T	NEXMIF	74741087	74741087	chrX	3	74740100	74744477	Indispensable
ClinVar	chrX:g.74741095_74741096dup	NEXMIF	74741095	74741096	chrX	3	74740100	74744477	Indispensable
ClinVar	chrX:g.74741098_74741099dup	NEXMIF	74741098	74741099	chrX	3	74740100	74744477	Indispensable
ClinVar	chrX:g.74741099_74741099del	NEXMIF	74741099	74741099	chrX	3	74740100	74744477	Indispensable
ClinVar	chrX:g.74741112_74741112del	NEXMIF	74741112	74741112	chrX	3	74740100	74744477	Indispensable
ClinVar	chrX:g.74741120G>T	NEXMIF	74741120	74741120	chrX	3	74740100	74744477	Indispensable
ClinVar	chrX:g.74741148G>A	NEXMIF	74741148	74741148	chrX	3	74740100	74744477	Indispensable
ClinVar	chrX:g.74741159_74741162del	NEXMIF	74741159	74741162	chrX	3	74740100	74744477	Indispensable
ClinVar	chrX:g.74741181C>A	NEXMIF	74741181	74741181	chrX	3	74740100	74744477	Indispensable
ClinVar	chrX:g.74741223_74741223del	NEXMIF	74741223	74741223	chrX	3	74740100	74744477	Indispensable
ClinVar	chrX:g.74741236_74741243del	NEXMIF	74741236	74741243	chrX	3	74740100	74744477	Indispensable
ClinVar	chrX:g.74741249_74741249del	NEXMIF	74741249	74741249	chrX	3	74740100	74744477	Indispensable
ClinVar	chrX:g.74741299A>T	NEXMIF	74741299	74741299	chrX	3	74740100	74744477	Indispensable
ClinVar	chrX:g.74741313G>A	NEXMIF	74741313	74741313	chrX	3	74740100	74744477	Indispensable
ClinVar	chrX:g.74741327_74741327del	NEXMIF	74741327	74741327	chrX	3	74740100	74744477	Indispensable
ClinVar	chrX:g.74741331_74741331del	NEXMIF	74741331	74741331	chrX	3	74740100	74744477	Indispensable
ClinVar	chrX:g.74741356_74741363del	NEXMIF	74741356	74741363	chrX	3	74740100	74744477	Indispensable
ClinVar	chrX:g.74741377_74741378del	NEXMIF	74741377	74741378	chrX	3	74740100	74744477	Indispensable
ClinVar	chrX:g.74741382_74741391del	NEXMIF	74741382	74741391	chrX	3	74740100	74744477	Indispensable
ClinVar	chrX:g.74741415C>A	NEXMIF	74741415	74741415	chrX	3	74740100	74744477	Indispensable
ClinVar	chrX:g.74741448G>A	NEXMIF	74741448	74741448	chrX	3	74740100	74744477	Indispensable
ClinVar	chrX:g.74741467G>T	NEXMIF	74741467	74741467	chrX	3	74740100	74744477	Indispensable
ClinVar	chrX:g.74741491_74741504del	NEXMIF	74741491	74741504	chrX	3	74740100	74744477	Indispensable
ClinVar	chrX:g.74741501_74741501del	NEXMIF	74741501	74741501	chrX	3	74740100	74744477	Indispensable
ClinVar	chrX:g.74741507_74741507del	NEXMIF	74741507	74741507	chrX	3	74740100	74744477	Indispensable
ClinVar	chrX:g.74741531A>C	NEXMIF	74741531	74741531	chrX	3	74740100	74744477	Indispensable
ClinVar	chrX:g.74741543_74741546del	NEXMIF	74741543	74741546	chrX	3	74740100	74744477	Indispensable
ClinVar	chrX:g.74741573G>T	NEXMIF	74741573	74741573	chrX	3	74740100	74744477	Indispensable
ClinVar	chrX:g.74741619G>A	NEXMIF	74741619	74741619	chrX	3	74740100	74744477	Indispensable
ClinVar	chrX:g.74741658_74741659dup	NEXMIF	74741658	74741659	chrX	3	74740100	74744477	Indispensable
ClinVar	chrX:g.74741665G>T	NEXMIF	74741665	74741665	chrX	3	74740100	74744477	Indispensable
ClinVar	chrX:g.74741688G>A	NEXMIF	74741688	74741688	chrX	3	74740100	74744477	Indispensable
ClinVar	chrX:g.74741688_74741688del	NEXMIF	74741688	74741688	chrX	3	74740100	74744477	Indispensable
ClinVar	chrX:g.74741697G>A	NEXMIF	74741697	74741697	chrX	3	74740100	74744477	Indispensable
ClinVar	chrX:g.74741722G>T	NEXMIF	74741722	74741722	chrX	3	74740100	74744477	Indispensable
ClinVar	chrX:g.74741737_74741737del	NEXMIF	74741737	74741737	chrX	3	74740100	74744477	Indispensable
ClinVar	chrX:g.74741741_74741741del	NEXMIF	74741741	74741741	chrX	3	74740100	74744477	Indispensable
ClinVar	chrX:g.74741758G>T	NEXMIF	74741758	74741758	chrX	3	74740100	74744477	Indispensable
ClinVar	chrX:g.74741784_74741785insCGAAA	NEXMIF	74741784	74741785	chrX	3	74740100	74744477	Indispensable
ClinVar	chrX:g.74741802_74741802del	NEXMIF	74741802	74741802	chrX	3	74740100	74744477	Indispensable
ClinVar	chrX:g.74741820_74741820del	NEXMIF	74741820	74741820	chrX	3	74740100	74744477	Indispensable
ClinVar	chrX:g.74741832_74741832del	NEXMIF	74741832	74741832	chrX	3	74740100	74744477	Indispensable
ClinVar	chrX:g.74741839_74741842del	NEXMIF	74741839	74741842	chrX	3	74740100	74744477	Indispensable
ClinVar	chrX:g.74741843G>C	NEXMIF	74741843	74741843	chrX	3	74740100	74744477	Indispensable
ClinVar	chrX:g.74741865G>A	NEXMIF	74741865	74741865	chrX	3	74740100	74744477	Indispensable
ClinVar	chrX:g.74741874_74741874del	NEXMIF	74741874	74741874	chrX	3	74740100	74744477	Indispensable
ClinVar	chrX:g.74741884_74741884del	NEXMIF	74741884	74741884	chrX	3	74740100	74744477	Indispensable
ClinVar	chrX:g.74741890C>T	NEXMIF	74741890	74741890	chrX	3	74740100	74744477	Indispensable
ClinVar	chrX:g.74741901T>A	NEXMIF	74741901	74741901	chrX	3	74740100	74744477	Indispensable
ClinVar	chrX:g.74741919_74741919del	NEXMIF	74741919	74741919	chrX	3	74740100	74744477	Indispensable
ClinVar	chrX:g.74741932_74741932del	NEXMIF	74741932	74741932	chrX	3	74740100	74744477	Indispensable
ClinVar	chrX:g.74741982G>A	NEXMIF	74741982	74741982	chrX	3	74740100	74744477	Indispensable
ClinVar	chrX:g.74741991G>A	NEXMIF	74741991	74741991	chrX	3	74740100	74744477	Indispensable
ClinVar	chrX:g.74742005G>T	NEXMIF	74742005	74742005	chrX	3	74740100	74744477	Indispensable
ClinVar	chrX:g.74742020_74742021dup	NEXMIF	74742020	74742021	chrX	3	74740100	74744477	Indispensable
ClinVar	chrX:g.74742039_74742039del	NEXMIF	74742039	74742039	chrX	3	74740100	74744477	Indispensable
ClinVar	chrX:g.74742051_74742051del	NEXMIF	74742051	74742051	chrX	3	74740100	74744477	Indispensable
ClinVar	chrX:g.74742077_74742078dup	NEXMIF	74742077	74742078	chrX	3	74740100	74744477	Indispensable
ClinVar	chrX:g.74742099_74742099del	NEXMIF	74742099	74742099	chrX	3	74740100	74744477	Indispensable
ClinVar	chrX:g.74742134_74742134del	NEXMIF	74742134	74742134	chrX	3	74740100	74744477	Indispensable
ClinVar	chrX:g.74742136_74742137insTAACATTAGTAACAGGTA	NEXMIF	74742136	74742137	chrX	3	74740100	74744477	Indispensable
ClinVar	chrX:g.74742157_74742157del	NEXMIF	74742157	74742157	chrX	3	74740100	74744477	Indispensable
ClinVar	chrX:g.74742161G>T	NEXMIF	74742161	74742161	chrX	3	74740100	74744477	Indispensable
ClinVar	chrX:g.74742164A>C	NEXMIF	74742164	74742164	chrX	3	74740100	74744477	Indispensable
ClinVar	chrX:g.74742181G>T	NEXMIF	74742181	74742181	chrX	3	74740100	74744477	Indispensable
ClinVar	chrX:g.74742279_74742283del	NEXMIF	74742279	74742283	chrX	3	74740100	74744477	Indispensable
ClinVar	chrX:g.74742286_74742286del	NEXMIF	74742286	74742286	chrX	3	74740100	74744477	Indispensable
ClinVar	chrX:g.74742306_74742306del	NEXMIF	74742306	74742306	chrX	3	74740100	74744477	Indispensable
ClinVar	chrX:g.74742342C>A	NEXMIF	74742342	74742342	chrX	3	74740100	74744477	Indispensable
ClinVar	chrX:g.74742345_74742352del	NEXMIF	74742345	74742352	chrX	3	74740100	74744477	Indispensable
ClinVar	chrX:g.74742348_74742349del	NEXMIF	74742348	74742349	chrX	3	74740100	74744477	Indispensable
ClinVar	chrX:g.74742369_74742370dup	NEXMIF	74742369	74742370	chrX	3	74740100	74744477	Indispensable
ClinVar	chrX:g.74742372T>A	NEXMIF	74742372	74742372	chrX	3	74740100	74744477	Indispensable
ClinVar	chrX:g.74742385_74742386dup	NEXMIF	74742385	74742386	chrX	3	74740100	74744477	Indispensable
ClinVar	chrX:g.74742389_74742391delinsGT	NEXMIF	74742389	74742391	chrX	3	74740100	74744477	Indispensable
ClinVar	chrX:g.74742420C>A	NEXMIF	74742420	74742420	chrX	3	74740100	74744477	Indispensable
ClinVar	chrX:g.74742444_74742466del	NEXMIF	74742444	74742466	chrX	3	74740100	74744477	Indispensable
ClinVar	chrX:g.74742461G>T	NEXMIF	74742461	74742461	chrX	3	74740100	74744477	Indispensable
ClinVar	chrX:g.74742515_74742515del	NEXMIF	74742515	74742515	chrX	3	74740100	74744477	Indispensable
ClinVar	chrX:g.74742525_74742526dup	NEXMIF	74742525	74742526	chrX	3	74740100	74744477	Indispensable
ClinVar	chrX:g.74742558_74742558del	NEXMIF	74742558	74742558	chrX	3	74740100	74744477	Indispensable
ClinVar	chrX:g.74742596G>T	NEXMIF	74742596	74742596	chrX	3	74740100	74744477	Indispensable
ClinVar	chrX:g.74742596_74742597dup	NEXMIF	74742596	74742597	chrX	3	74740100	74744477	Indispensable
ClinVar	chrX:g.74742603G>A	NEXMIF	74742603	74742603	chrX	3	74740100	74744477	Indispensable
ClinVar	chrX:g.74742624C>A	NEXMIF	74742624	74742624	chrX	3	74740100	74744477	Indispensable
ClinVar	chrX:g.74742675G>A	NEXMIF	74742675	74742675	chrX	3	74740100	74744477	Indispensable
ClinVar	chrX:g.74742684_74742684del	NEXMIF	74742684	74742684	chrX	3	74740100	74744477	Indispensable
ClinVar	chrX:g.74742774T>A	NEXMIF	74742774	74742774	chrX	3	74740100	74744477	Indispensable
ClinVar	chrX:g.74742786T>A	NEXMIF	74742786	74742786	chrX	3	74740100	74744477	Indispensable
ClinVar	chrX:g.74742794C>T	NEXMIF	74742794	74742794	chrX	3	74740100	74744477	Indispensable
ClinVar	chrX:g.74742808_74742808del	NEXMIF	74742808	74742808	chrX	3	74740100	74744477	Indispensable
ClinVar	chrX:g.74742891_74742891del	NEXMIF	74742891	74742891	chrX	3	74740100	74744477	Indispensable
ClinVar	chrX:g.74742921_74742922del	NEXMIF	74742921	74742922	chrX	3	74740100	74744477	Indispensable
ClinVar	chrX:g.74742921_74742922dup	NEXMIF	74742921	74742922	chrX	3	74740100	74744477	Indispensable
ClinVar	chrX:g.74742946_74742947del	NEXMIF	74742946	74742947	chrX	3	74740100	74744477	Indispensable
ClinVar	chrX:g.74742960_74742960del	NEXMIF	74742960	74742960	chrX	3	74740100	74744477	Indispensable
ClinVar	chrX:g.74742966_74742966del	NEXMIF	74742966	74742966	chrX	3	74740100	74744477	Indispensable
ClinVar	chrX:g.74742966_74742970del	NEXMIF	74742966	74742970	chrX	3	74740100	74744477	Indispensable
ClinVar	chrX:g.74742969T>A	NEXMIF	74742969	74742969	chrX	3	74740100	74744477	Indispensable
ClinVar	chrX:g.74742975_74742975del	NEXMIF	74742975	74742975	chrX	3	74740100	74744477	Indispensable
ClinVar	chrX:g.74742988C>T	NEXMIF	74742988	74742988	chrX	3	74740100	74744477	Indispensable
ClinVar	chrX:g.74742989_74742990dup	NEXMIF	74742989	74742990	chrX	3	74740100	74744477	Indispensable
ClinVar	chrX:g.74743035_74743039del	NEXMIF	74743035	74743039	chrX	3	74740100	74744477	Indispensable
ClinVar	chrX:g.74743053_74743053del	NEXMIF	74743053	74743053	chrX	3	74740100	74744477	Indispensable
ClinVar	chrX:g.74743064G>T	NEXMIF	74743064	74743064	chrX	3	74740100	74744477	Indispensable
ClinVar	chrX:g.74743077_74743080del	NEXMIF	74743077	74743080	chrX	3	74740100	74744477	Indispensable
ClinVar	chrX:g.74743081A>T	NEXMIF	74743081	74743081	chrX	3	74740100	74744477	Indispensable
ClinVar	chrX:g.74743116G>A	NEXMIF	74743116	74743116	chrX	3	74740100	74744477	Indispensable
ClinVar	chrX:g.74743120_74743120del	NEXMIF	74743120	74743120	chrX	3	74740100	74744477	Indispensable
ClinVar	chrX:g.74743122_74743124delinsA	NEXMIF	74743122	74743124	chrX	3	74740100	74744477	Indispensable
ClinVar	chrX:g.74743131G>A	NEXMIF	74743131	74743131	chrX	3	74740100	74744477	Indispensable
ClinVar	chrX:g.74743134G>A	NEXMIF	74743134	74743134	chrX	3	74740100	74744477	Indispensable
ClinVar	chrX:g.74743138_74743138del	NEXMIF	74743138	74743138	chrX	3	74740100	74744477	Indispensable
ClinVar	chrX:g.74743180_74743181del	NEXMIF	74743180	74743181	chrX	3	74740100	74744477	Indispensable
ClinVar	chrX:g.74743207A>C	NEXMIF	74743207	74743207	chrX	3	74740100	74744477	Indispensable
ClinVar	chrX:g.74743208_74743208del	NEXMIF	74743208	74743208	chrX	3	74740100	74744477	Indispensable
ClinVar	chrX:g.74743246_74743246del	NEXMIF	74743246	74743246	chrX	3	74740100	74744477	Indispensable
ClinVar	chrX:g.74743250G>T	NEXMIF	74743250	74743250	chrX	3	74740100	74744477	Indispensable
ClinVar	chrX:g.74743257C>A	NEXMIF	74743257	74743257	chrX	3	74740100	74744477	Indispensable
ClinVar	chrX:g.74743293T>A	NEXMIF	74743293	74743293	chrX	3	74740100	74744477	Indispensable
ClinVar	chrX:g.74743306_74743306del	NEXMIF	74743306	74743306	chrX	3	74740100	74744477	Indispensable
ClinVar	chrX:g.74743398C>A	NEXMIF	74743398	74743398	chrX	3	74740100	74744477	Indispensable
ClinVar	chrX:g.74743425_74743426dup	NEXMIF	74743425	74743426	chrX	3	74740100	74744477	Indispensable
ClinVar	chrX:g.74743433_74743434dup	NEXMIF	74743433	74743434	chrX	3	74740100	74744477	Indispensable
ClinVar	chrX:g.74743434C>A	NEXMIF	74743434	74743434	chrX	3	74740100	74744477	Indispensable
ClinVar	chrX:g.74743439C>T	NEXMIF	74743439	74743439	chrX	3	74740100	74744477	Indispensable
ClinVar	chrX:g.74743446_74743456delinsCCTTGAATT	NEXMIF	74743446	74743456	chrX	3	74740100	74744477	Indispensable
ClinVar	chrX:g.74743472_74743473dup	NEXMIF	74743472	74743473	chrX	3	74740100	74744477	Indispensable
ClinVar	chrX:g.74743500_74743501dup	NEXMIF	74743500	74743501	chrX	3	74740100	74744477	Indispensable
ClinVar	chrX:g.74743506_74743507dup	NEXMIF	74743506	74743507	chrX	3	74740100	74744477	Indispensable
ClinVar	chrX:g.74743512_74743513dup	NEXMIF	74743512	74743513	chrX	3	74740100	74744477	Indispensable
ClinVar	chrX:g.74743515G>A	NEXMIF	74743515	74743515	chrX	3	74740100	74744477	Indispensable
ClinVar	chrX:g.74743522G>T	NEXMIF	74743522	74743522	chrX	3	74740100	74744477	Indispensable
ClinVar	chrX:g.74743539_74743539del	NEXMIF	74743539	74743539	chrX	3	74740100	74744477	Indispensable
ClinVar	chrX:g.74743542_74743543dup	NEXMIF	74743542	74743543	chrX	3	74740100	74744477	Indispensable
ClinVar	chrX:g.74743557G>A	NEXMIF	74743557	74743557	chrX	3	74740100	74744477	Indispensable
ClinVar	chrX:g.74743566_74743566del	NEXMIF	74743566	74743566	chrX	3	74740100	74744477	Indispensable
ClinVar	chrX:g.74743576_74743577dup	NEXMIF	74743576	74743577	chrX	3	74740100	74744477	Indispensable
ClinVar	chrX:g.74743593G>A	NEXMIF	74743593	74743593	chrX	3	74740100	74744477	Indispensable
ClinVar	chrX:g.74743615A>C	NEXMIF	74743615	74743615	chrX	3	74740100	74744477	Indispensable
ClinVar	chrX:g.74743617_74743618dup	NEXMIF	74743617	74743618	chrX	3	74740100	74744477	Indispensable
ClinVar	chrX:g.74743620G>A	NEXMIF	74743620	74743620	chrX	3	74740100	74744477	Indispensable
ClinVar	chrX:g.74743675G>T	NEXMIF	74743675	74743675	chrX	3	74740100	74744477	Indispensable
ClinVar	chrX:g.74743676_74743677dup	NEXMIF	74743676	74743677	chrX	3	74740100	74744477	Indispensable
ClinVar	chrX:g.74743695C>A	NEXMIF	74743695	74743695	chrX	3	74740100	74744477	Indispensable
ClinVar	chrX:g.74743731_74743731del	NEXMIF	74743731	74743731	chrX	3	74740100	74744477	Indispensable
ClinVar	chrX:g.74743746C>A	NEXMIF	74743746	74743746	chrX	3	74740100	74744477	Indispensable
ClinVar	chrX:g.74743750_74743753del	NEXMIF	74743750	74743753	chrX	3	74740100	74744477	Indispensable
ClinVar	chrX:g.74743762_74743765del	NEXMIF	74743762	74743765	chrX	3	74740100	74744477	Indispensable
ClinVar	chrX:g.74743765_74743766del	NEXMIF	74743765	74743766	chrX	3	74740100	74744477	Indispensable
ClinVar	chrX:g.74743773C>A	NEXMIF	74743773	74743773	chrX	3	74740100	74744477	Indispensable
ClinVar	chrX:g.74743784C>T	NEXMIF	74743784	74743784	chrX	3	74740100	74744477	Indispensable
ClinVar	chrX:g.74743791G>A	NEXMIF	74743791	74743791	chrX	3	74740100	74744477	Indispensable
ClinVar	chrX:g.74743811_74743811del	NEXMIF	74743811	74743811	chrX	3	74740100	74744477	Indispensable
ClinVar	chrX:g.74743820_74743821dup	NEXMIF	74743820	74743821	chrX	3	74740100	74744477	Indispensable
ClinVar	chrX:g.74743844_74743844del	NEXMIF	74743844	74743844	chrX	3	74740100	74744477	Indispensable
ClinVar	chrX:g.74743875C>A	NEXMIF	74743875	74743875	chrX	3	74740100	74744477	Indispensable
ClinVar	chrX:g.74743905G>A	NEXMIF	74743905	74743905	chrX	3	74740100	74744477	Indispensable
ClinVar	chrX:g.74743914C>A	NEXMIF	74743914	74743914	chrX	3	74740100	74744477	Indispensable
ClinVar	chrX:g.74743917_74743917del	NEXMIF	74743917	74743917	chrX	3	74740100	74744477	Indispensable
ClinVar	chrX:g.74743922G>C	NEXMIF	74743922	74743922	chrX	3	74740100	74744477	Indispensable
ClinVar	chrX:g.74743926_74743927dup	NEXMIF	74743926	74743927	chrX	3	74740100	74744477	Indispensable
ClinVar	chrX:g.74743931_74743932dup	NEXMIF	74743931	74743932	chrX	3	74740100	74744477	Indispensable
ClinVar	chrX:g.74743939_74743940dup	NEXMIF	74743939	74743940	chrX	3	74740100	74744477	Indispensable
ClinVar	chrX:g.74743940_74743940del	NEXMIF	74743940	74743940	chrX	3	74740100	74744477	Indispensable
ClinVar	chrX:g.74743942_74743943insTGCAGAACCCCATA	NEXMIF	74743942	74743943	chrX	3	74740100	74744477	Indispensable
ClinVar	chrX:g.74743955G>T	NEXMIF	74743955	74743955	chrX	3	74740100	74744477	Indispensable
ClinVar	chrX:g.74743968C>A	NEXMIF	74743968	74743968	chrX	3	74740100	74744477	Indispensable
ClinVar	chrX:g.74743986C>A	NEXMIF	74743986	74743986	chrX	3	74740100	74744477	Indispensable
ClinVar	chrX:g.74743987_74743988dup	NEXMIF	74743987	74743988	chrX	3	74740100	74744477	Indispensable
ClinVar	chrX:g.74744024_74744024del	NEXMIF	74744024	74744024	chrX	3	74740100	74744477	Indispensable
ClinVar	chrX:g.74744037_74744037del	NEXMIF	74744037	74744037	chrX	3	74740100	74744477	Indispensable
ClinVar	chrX:g.74744046_74744050del	NEXMIF	74744046	74744050	chrX	3	74740100	74744477	Indispensable
ClinVar	chrX:g.74744119G>T	NEXMIF	74744119	74744119	chrX	3	74740100	74744477	Indispensable
ClinVar	chrX:g.74744135_74744135del	NEXMIF	74744135	74744135	chrX	3	74740100	74744477	Indispensable
ClinVar	chrX:g.74744148_74744148del	NEXMIF	74744148	74744148	chrX	3	74740100	74744477	Indispensable
ClinVar	chrX:g.74744208_74744209dup	NEXMIF	74744208	74744209	chrX	3	74740100	74744477	Indispensable
ClinVar	chrX:g.74744221C>T	NEXMIF	74744221	74744221	chrX	3	74740100	74744477	Indispensable
ClinVar	chrX:g.74744276_74744277dup	NEXMIF	74744276	74744277	chrX	3	74740100	74744477	Indispensable
ClinVar	chrX:g.74744374_74744374del	NEXMIF	74744374	74744374	chrX	3	74740100	74744477	Indispensable
ClinVar	chrX:g.74745584_74745584del	NEXMIF	74745584	74745584	chrX	2	74745572	74745697	Indispensable
ClinVar	chrX:g.75053585C>T	ABCB7	75053585	75053585	chrX	16	75051048	75053585	Indispensable
ClinVar	chrX:g.75070433C>T	ABCB7	75070433	75070433	chrX	10	75070365	75070522	Indispensable
ClinVar	chrX:g.75070495A>G	ABCB7	75070495	75070495	chrX	10	75070365	75070522	Indispensable
ClinVar	chrX:g.75070499C>G	ABCB7	75070499	75070499	chrX	10	75070365	75070522	Indispensable
ClinVar	chrX:g.75070499C>A	ABCB7	75070499	75070499	chrX	10	75070365	75070522	Indispensable
ClinVar	chrX:g.75071516A>C	ABCB7	75071516	75071516	chrX	9	75071509	75071683	Indispensable
ClinVar	chrX:g.75071554C>T	ABCB7	75071554	75071554	chrX	9	75071509	75071683	Indispensable
ClinVar	chrX:g.75075593T>A	ABCB7	75075593	75075593	chrX	6	75075362	75075630	Indispensable
ClinVar	chrX:g.75076557G>A	ABCB7	75076557	75076557	chrX	5	75076522	75076654	Indispensable
ClinVar	chrX:g.77456310C>T	FGF16	77456310	77456310	chrX	3	77456277	77457278	Indispensable
ClinVar	chrX:g.77456368C>A	FGF16	77456368	77456368	chrX	3	77456277	77457278	Indispensable
ClinVar	chrX:g.77456433C>T	FGF16	77456433	77456433	chrX	3	77456277	77457278	Indispensable
ClinVar	chrX:g.77508436_77508436del	ATRX	77508436	77508436	chrX	35	77504880	77508629	Indispensable
ClinVar	chrX:g.77508463_77508464dup	ATRX	77508463	77508464	chrX	35	77504880	77508629	Indispensable
ClinVar	chrX:g.77508611G>A	ATRX	77508611	77508611	chrX	35	77504880	77508629	Indispensable
ClinVar	chrX:g.77508625_77508625del	ATRX	77508625	77508625	chrX	35	77504880	77508629	Indispensable
ClinVar	chrX:g.77508625_77508626dup	ATRX	77508625	77508626	chrX	35	77504880	77508629	Indispensable
ClinVar	chrX:g.77558685T>C	ATRX	77558685	77558685	chrX	29	77558669	77558846	Indispensable
ClinVar	chrX:g.77558842G>A	ATRX	77558842	77558842	chrX	29	77558669	77558846	Indispensable
ClinVar	chrX:g.77574322C>A	ATRX	77574322	77574322	chrX	28	77574250	77574358	Indispensable
ClinVar	chrX:g.77574326A>G	ATRX	77574326	77574326	chrX	28	77574250	77574358	Indispensable
ClinVar	chrX:g.77589924A>G	ATRX	77589924	77589924	chrX	27	77589834	77589940	Indispensable
ClinVar	chrX:g.77589929C>T	ATRX	77589929	77589929	chrX	27	77589834	77589940	Indispensable
ClinVar	chrX:g.77593702T>A	ATRX	77593702	77593702	chrX	26	77593696	77593849	Indispensable
ClinVar	chrX:g.77593803C>T	ATRX	77593803	77593803	chrX	26	77593696	77593849	Indispensable
ClinVar	chrX:g.77600480G>A	ATRX	77600480	77600480	chrX	23	77600434	77600564	Indispensable
ClinVar	chrX:g.77616639T>C	ATRX	77616639	77616639	chrX	22	77616613	77616730	Indispensable
ClinVar	chrX:g.77618886C>T	ATRX	77618886	77618886	chrX	21	77618806	77618981	Indispensable
ClinVar	chrX:g.77618904T>C	ATRX	77618904	77618904	chrX	21	77618806	77618981	Indispensable
ClinVar	chrX:g.77618912A>G	ATRX	77618912	77618912	chrX	21	77618806	77618981	Indispensable
ClinVar	chrX:g.77618915A>T	ATRX	77618915	77618915	chrX	21	77618806	77618981	Indispensable
ClinVar	chrX:g.77618939G>T	ATRX	77618939	77618939	chrX	21	77618806	77618981	Indispensable
ClinVar	chrX:g.77618959G>C	ATRX	77618959	77618959	chrX	21	77618806	77618981	Indispensable
ClinVar	chrX:g.77618973T>C	ATRX	77618973	77618973	chrX	21	77618806	77618981	Indispensable
ClinVar	chrX:g.77618979G>T	ATRX	77618979	77618979	chrX	21	77618806	77618981	Indispensable
ClinVar	chrX:g.77633210G>A	ATRX	77633210	77633210	chrX	19	77633207	77633384	Indispensable
ClinVar	chrX:g.77633269T>G	ATRX	77633269	77633269	chrX	19	77633207	77633384	Indispensable
ClinVar	chrX:g.77633293T>C	ATRX	77633293	77633293	chrX	19	77633207	77633384	Indispensable
ClinVar	chrX:g.77633302A>G	ATRX	77633302	77633302	chrX	19	77633207	77633384	Indispensable
ClinVar	chrX:g.77633360G>A	ATRX	77633360	77633360	chrX	19	77633207	77633384	Indispensable
ClinVar	chrX:g.77633374A>G	ATRX	77633374	77633374	chrX	19	77633207	77633384	Indispensable
ClinVar	chrX:g.77654098C>T	ATRX	77654098	77654098	chrX	14	77654098	77654200	Indispensable
ClinVar	chrX:g.77682157_77682167del	ATRX	77682157	77682167	chrX	9	77681520	77684593	Indispensable
ClinVar	chrX:g.77682246T>A	ATRX	77682246	77682246	chrX	9	77681520	77684593	Indispensable
ClinVar	chrX:g.77682545A>T	ATRX	77682545	77682545	chrX	9	77681520	77684593	Indispensable
ClinVar	chrX:g.77682577_77682578dup	ATRX	77682577	77682578	chrX	9	77681520	77684593	Indispensable
ClinVar	chrX:g.77682714C>A	ATRX	77682714	77682714	chrX	9	77681520	77684593	Indispensable
ClinVar	chrX:g.77682825_77682825del	ATRX	77682825	77682825	chrX	9	77681520	77684593	Indispensable
ClinVar	chrX:g.77682834G>A	ATRX	77682834	77682834	chrX	9	77681520	77684593	Indispensable
ClinVar	chrX:g.77683162_77683163dup	ATRX	77683162	77683163	chrX	9	77681520	77684593	Indispensable
ClinVar	chrX:g.77683296G>A	ATRX	77683296	77683296	chrX	9	77681520	77684593	Indispensable
ClinVar	chrX:g.77683322_77683323dup	ATRX	77683322	77683323	chrX	9	77681520	77684593	Indispensable
ClinVar	chrX:g.77683518_77683518del	ATRX	77683518	77683518	chrX	9	77681520	77684593	Indispensable
ClinVar	chrX:g.77683529G>T	ATRX	77683529	77683529	chrX	9	77681520	77684593	Indispensable
ClinVar	chrX:g.77683860T>A	ATRX	77683860	77683860	chrX	9	77681520	77684593	Indispensable
ClinVar	chrX:g.77683926G>A	ATRX	77683926	77683926	chrX	9	77681520	77684593	Indispensable
ClinVar	chrX:g.77684030A>G	ATRX	77684030	77684030	chrX	9	77681520	77684593	Indispensable
ClinVar	chrX:g.77684291G>C	ATRX	77684291	77684291	chrX	9	77681520	77684593	Indispensable
ClinVar	chrX:g.77684417C>T	ATRX	77684417	77684417	chrX	9	77681520	77684593	Indispensable
ClinVar	chrX:g.77684447G>A	ATRX	77684447	77684447	chrX	9	77681520	77684593	Indispensable
ClinVar	chrX:g.77684447G>C	ATRX	77684447	77684447	chrX	9	77681520	77684593	Indispensable
ClinVar	chrX:g.77684458G>C	ATRX	77684458	77684458	chrX	9	77681520	77684593	Indispensable
ClinVar	chrX:g.77684459T>C	ATRX	77684459	77684459	chrX	9	77681520	77684593	Indispensable
ClinVar	chrX:g.77684505T>C	ATRX	77684505	77684505	chrX	9	77681520	77684593	Indispensable
ClinVar	chrX:g.77684516T>C	ATRX	77684516	77684516	chrX	9	77681520	77684593	Indispensable
ClinVar	chrX:g.77684520G>C	ATRX	77684520	77684520	chrX	9	77681520	77684593	Indispensable
ClinVar	chrX:g.77684527G>C	ATRX	77684527	77684527	chrX	9	77681520	77684593	Indispensable
ClinVar	chrX:g.77684528C>T	ATRX	77684528	77684528	chrX	9	77681520	77684593	Indispensable
ClinVar	chrX:g.77684529A>G	ATRX	77684529	77684529	chrX	9	77681520	77684593	Indispensable
ClinVar	chrX:g.77684569C>G	ATRX	77684569	77684569	chrX	9	77681520	77684593	Indispensable
ClinVar	chrX:g.77684588C>T	ATRX	77684588	77684588	chrX	9	77681520	77684593	Indispensable
ClinVar	chrX:g.77684589A>G	ATRX	77684589	77684589	chrX	9	77681520	77684593	Indispensable
ClinVar	chrX:g.77685002C>A	ATRX	77685002	77685002	chrX	8	77684939	77685006	Indispensable
ClinVar	chrX:g.77688843G>A	ATRX	77688843	77688843	chrX	7	77688818	77688927	Indispensable
ClinVar	chrX:g.77688844G>C	ATRX	77688844	77688844	chrX	7	77688818	77688927	Indispensable
ClinVar	chrX:g.77688845G>T	ATRX	77688845	77688845	chrX	7	77688818	77688927	Indispensable
ClinVar	chrX:g.77688853A>C	ATRX	77688853	77688853	chrX	7	77688818	77688927	Indispensable
ClinVar	chrX:g.77688879A>T	ATRX	77688879	77688879	chrX	7	77688818	77688927	Indispensable
ClinVar	chrX:g.77688895C>T	ATRX	77688895	77688895	chrX	7	77688818	77688927	Indispensable
ClinVar	chrX:g.77698605_77698605del	ATRX	77698605	77698605	chrX	3	77698574	77698629	Indispensable
ClinVar	chrX:g.77698620_77698621del	ATRX	77698620	77698621	chrX	3	77698574	77698629	Indispensable
ClinVar	chrX:g.77717187G>T	ATRX	77717187	77717187	chrX	2	77717131	77717243	Indispensable
ClinVar	chrX:g.77830825T>G	MAGT1	77830825	77830825	chrX	9	77830805	77830895	Indispensable
ClinVar	chrX:g.77830849C>T	MAGT1	77830849	77830849	chrX	9	77830805	77830895	Indispensable
ClinVar	chrX:g.77830888A>T	MAGT1	77830888	77830888	chrX	9	77830805	77830895	Indispensable
ClinVar	chrX:g.77853892_77853901del	MAGT1	77853892	77853901	chrX	7	77853901	77853964	Indispensable
ClinVar	chrX:g.77853901_77853902dup	MAGT1	77853901	77853902	chrX	7	77853901	77853964	Indispensable
ClinVar	chrX:g.77857381C>T	MAGT1	77857381	77857381	chrX	4	77857357	77857497	Indispensable
ClinVar	chrX:g.77857385_77857386dup	MAGT1	77857385	77857386	chrX	4	77857357	77857497	Indispensable
ClinVar	chrX:g.77857386_77857386del	MAGT1	77857386	77857386	chrX	4	77857357	77857497	Indispensable
ClinVar	chrX:g.77857395G>A	MAGT1	77857395	77857395	chrX	4	77857357	77857497	Indispensable
ClinVar	chrX:g.77857398C>A	MAGT1	77857398	77857398	chrX	4	77857357	77857497	Indispensable
ClinVar	chrX:g.77857403_77857404dup	MAGT1	77857403	77857404	chrX	4	77857357	77857497	Indispensable
ClinVar	chrX:g.77857426A>T	MAGT1	77857426	77857426	chrX	4	77857357	77857497	Indispensable
ClinVar	chrX:g.77857428_77857429dup	MAGT1	77857428	77857429	chrX	4	77857357	77857497	Indispensable
ClinVar	chrX:g.77857470_77857470del	MAGT1	77857470	77857470	chrX	4	77857357	77857497	Indispensable
ClinVar	chrX:g.77857471_77857471del	MAGT1	77857471	77857471	chrX	4	77857357	77857497	Indispensable
ClinVar	chrX:g.77857489_77857489del	MAGT1	77857489	77857489	chrX	4	77857357	77857497	Indispensable
ClinVar	chrX:g.77870828_77870829insCGG	MAGT1	77870828	77870829	chrX	3	77870808	77870925	Indispensable
ClinVar	chrX:g.77870849_77870850dup	MAGT1	77870849	77870850	chrX	3	77870808	77870925	Indispensable
ClinVar	chrX:g.77870885G>A	MAGT1	77870885	77870885	chrX	3	77870808	77870925	Indispensable
ClinVar	chrX:g.77875573G>A	MAGT1	77875573	77875573	chrX	2	77875428	77875597	Indispensable
ClinVar	chrX:g.77895397C>T	MAGT1	77895397	77895397	chrX	1	77895309	77895435	Indispensable
ClinVar	chrX:g.77895411_77895412dup	MAGT1	77895411	77895412	chrX	1	77895309	77895435	Indispensable
ClinVar	chrX:g.77902657C>T	COX7B	77902657	77902657	chrX	2	77902643	77902767	Indispensable
ClinVar	chrX:g.77905213_77905213del	COX7B	77905213	77905213	chrX	3	77905184	77907376	Indispensable
ClinVar	chrX:g.77971671_77971672dup	ATP7A	77971671	77971672	chrX	2	77971621	77971761	Indispensable
ClinVar	chrX:g.77971723C>T	ATP7A	77971723	77971723	chrX	2	77971621	77971761	Indispensable
ClinVar	chrX:g.77988290C>T	ATP7A	77988290	77988290	chrX	3	77988242	77988731	Indispensable
ClinVar	chrX:g.77988558_77988558del	ATP7A	77988558	77988558	chrX	3	77988242	77988731	Indispensable
ClinVar	chrX:g.77988572_77988572del	ATP7A	77988572	77988572	chrX	3	77988242	77988731	Indispensable
ClinVar	chrX:g.77988582_77988583dup	ATP7A	77988582	77988583	chrX	3	77988242	77988731	Indispensable
ClinVar	chrX:g.77988587_77988588insAC	ATP7A	77988587	77988588	chrX	3	77988242	77988731	Indispensable
ClinVar	chrX:g.77988620C>T	ATP7A	77988620	77988620	chrX	3	77988242	77988731	Indispensable
ClinVar	chrX:g.77988719C>T	ATP7A	77988719	77988719	chrX	3	77988242	77988731	Indispensable
ClinVar	chrX:g.77988722C>T	ATP7A	77988722	77988722	chrX	3	77988242	77988731	Indispensable
ClinVar	chrX:g.77989275_77989279del	ATP7A	77989275	77989279	chrX	4	77989233	77989958	Indispensable
ClinVar	chrX:g.77989397_77989397del	ATP7A	77989397	77989397	chrX	4	77989233	77989958	Indispensable
ClinVar	chrX:g.77989424C>T	ATP7A	77989424	77989424	chrX	4	77989233	77989958	Indispensable
ClinVar	chrX:g.77989492_77989493del	ATP7A	77989492	77989493	chrX	4	77989233	77989958	Indispensable
ClinVar	chrX:g.77989498_77989498del	ATP7A	77989498	77989498	chrX	4	77989233	77989958	Indispensable
ClinVar	chrX:g.77989508G>T	ATP7A	77989508	77989508	chrX	4	77989233	77989958	Indispensable
ClinVar	chrX:g.77989519_77989519del	ATP7A	77989519	77989519	chrX	4	77989233	77989958	Indispensable
ClinVar	chrX:g.77989529C>T	ATP7A	77989529	77989529	chrX	4	77989233	77989958	Indispensable
ClinVar	chrX:g.77989585T>G	ATP7A	77989585	77989585	chrX	4	77989233	77989958	Indispensable
ClinVar	chrX:g.77989628G>T	ATP7A	77989628	77989628	chrX	4	77989233	77989958	Indispensable
ClinVar	chrX:g.77989638C>A	ATP7A	77989638	77989638	chrX	4	77989233	77989958	Indispensable
ClinVar	chrX:g.77989640_77989641dup	ATP7A	77989640	77989641	chrX	4	77989233	77989958	Indispensable
ClinVar	chrX:g.77989794_77989800del	ATP7A	77989794	77989800	chrX	4	77989233	77989958	Indispensable
ClinVar	chrX:g.77989822_77989822del	ATP7A	77989822	77989822	chrX	4	77989233	77989958	Indispensable
ClinVar	chrX:g.77989895_77989895del	ATP7A	77989895	77989895	chrX	4	77989233	77989958	Indispensable
ClinVar	chrX:g.77989907G>T	ATP7A	77989907	77989907	chrX	4	77989233	77989958	Indispensable
ClinVar	chrX:g.77989926_77989927dup	ATP7A	77989926	77989927	chrX	4	77989233	77989958	Indispensable
ClinVar	chrX:g.77989950_77989950del	ATP7A	77989950	77989950	chrX	4	77989233	77989958	Indispensable
ClinVar	chrX:g.78003168C>T	ATP7A	78003168	78003168	chrX	6	78003073	78003236	Indispensable
ClinVar	chrX:g.78003193_78003205del	ATP7A	78003193	78003205	chrX	6	78003073	78003236	Indispensable
ClinVar	chrX:g.78003195_78003196del	ATP7A	78003195	78003196	chrX	6	78003073	78003236	Indispensable
ClinVar	chrX:g.78011191G>C	ATP7A	78011191	78011191	chrX	8	78011176	78011252	Indispensable
ClinVar	chrX:g.78011199_78011212del	ATP7A	78011199	78011212	chrX	8	78011176	78011252	Indispensable
ClinVar	chrX:g.78011216C>T	ATP7A	78011216	78011216	chrX	8	78011176	78011252	Indispensable
ClinVar	chrX:g.78011216C>G	ATP7A	78011216	78011216	chrX	8	78011176	78011252	Indispensable
ClinVar	chrX:g.78011239C>T	ATP7A	78011239	78011239	chrX	8	78011176	78011252	Indispensable
ClinVar	chrX:g.78011251C>T	ATP7A	78011251	78011251	chrX	8	78011176	78011252	Indispensable
ClinVar	chrX:g.78011452G>A	ATP7A	78011452	78011452	chrX	9	78011449	78011674	Indispensable
ClinVar	chrX:g.78011474_78011475dup	ATP7A	78011474	78011475	chrX	9	78011449	78011674	Indispensable
ClinVar	chrX:g.78011478_78011479dup	ATP7A	78011478	78011479	chrX	9	78011449	78011674	Indispensable
ClinVar	chrX:g.78011498G>A	ATP7A	78011498	78011498	chrX	9	78011449	78011674	Indispensable
ClinVar	chrX:g.78011498G>C	ATP7A	78011498	78011498	chrX	9	78011449	78011674	Indispensable
ClinVar	chrX:g.78011520_78011520del	ATP7A	78011520	78011520	chrX	9	78011449	78011674	Indispensable
ClinVar	chrX:g.78011555C>T	ATP7A	78011555	78011555	chrX	9	78011449	78011674	Indispensable
ClinVar	chrX:g.78011597A>G	ATP7A	78011597	78011597	chrX	9	78011449	78011674	Indispensable
ClinVar	chrX:g.78011662T>A	ATP7A	78011662	78011662	chrX	9	78011449	78011674	Indispensable
ClinVar	chrX:g.78011674G>T	ATP7A	78011674	78011674	chrX	9	78011449	78011674	Indispensable
ClinVar	chrX:g.78014701_78014701del	ATP7A	78014701	78014701	chrX	11	78014662	78014753	Indispensable
ClinVar	chrX:g.78014722_78014722del	ATP7A	78014722	78014722	chrX	11	78014662	78014753	Indispensable
ClinVar	chrX:g.78015810C>T	ATP7A	78015810	78015810	chrX	12	78015754	78015881	Indispensable
ClinVar	chrX:g.78020261_78020262dup	ATP7A	78020261	78020262	chrX	13	78020244	78020398	Indispensable
ClinVar	chrX:g.78020280_78020280del	ATP7A	78020280	78020280	chrX	13	78020244	78020398	Indispensable
ClinVar	chrX:g.78020309_78020309del	ATP7A	78020309	78020309	chrX	13	78020244	78020398	Indispensable
ClinVar	chrX:g.78020367T>A	ATP7A	78020367	78020367	chrX	13	78020244	78020398	Indispensable
ClinVar	chrX:g.78020388_78020400del	ATP7A	78020388	78020400	chrX	13	78020244	78020398	Indispensable
ClinVar	chrX:g.78020398G>C	ATP7A	78020398	78020398	chrX	13	78020244	78020398	Indispensable
ClinVar	chrX:g.78020398_78020399delinsTT	ATP7A	78020398	78020399	chrX	13	78020244	78020398	Indispensable
ClinVar	chrX:g.78029271C>T	ATP7A	78029271	78029271	chrX	15	78029250	78029444	Indispensable
ClinVar	chrX:g.78029289C>T	ATP7A	78029289	78029289	chrX	15	78029250	78029444	Indispensable
ClinVar	chrX:g.78029305C>A	ATP7A	78029305	78029305	chrX	15	78029250	78029444	Indispensable
ClinVar	chrX:g.78029335C>T	ATP7A	78029335	78029335	chrX	15	78029250	78029444	Indispensable
ClinVar	chrX:g.78029346G>A	ATP7A	78029346	78029346	chrX	15	78029250	78029444	Indispensable
ClinVar	chrX:g.78029389G>A	ATP7A	78029389	78029389	chrX	15	78029250	78029444	Indispensable
ClinVar	chrX:g.78029400_78029414del	ATP7A	78029400	78029414	chrX	15	78029250	78029444	Indispensable
ClinVar	chrX:g.78029444G>T	ATP7A	78029444	78029444	chrX	15	78029250	78029444	Indispensable
ClinVar	chrX:g.78033650_78033650del	ATP7A	78033650	78033650	chrX	17	78033605	78033821	Indispensable
ClinVar	chrX:g.78033662G>T	ATP7A	78033662	78033662	chrX	17	78033605	78033821	Indispensable
ClinVar	chrX:g.78033689G>T	ATP7A	78033689	78033689	chrX	17	78033605	78033821	Indispensable
ClinVar	chrX:g.78033776C>T	ATP7A	78033776	78033776	chrX	17	78033605	78033821	Indispensable
ClinVar	chrX:g.78033783C>A	ATP7A	78033783	78033783	chrX	17	78033605	78033821	Indispensable
ClinVar	chrX:g.78033812C>T	ATP7A	78033812	78033812	chrX	17	78033605	78033821	Indispensable
ClinVar	chrX:g.78040696G>A	ATP7A	78040696	78040696	chrX	19	78040591	78040733	Indispensable
ClinVar	chrX:g.78040706_78040706delinsATGACTGG	ATP7A	78040706	78040706	chrX	19	78040591	78040733	Indispensable
ClinVar	chrX:g.78040707_78040708delinsTTAC	ATP7A	78040707	78040708	chrX	19	78040591	78040733	Indispensable
ClinVar	chrX:g.78040731C>T	ATP7A	78040731	78040731	chrX	19	78040591	78040733	Indispensable
ClinVar	chrX:g.78040732A>T	ATP7A	78040732	78040732	chrX	19	78040591	78040733	Indispensable
ClinVar	chrX:g.78043337_78043337del	ATP7A	78043337	78043337	chrX	21	78043317	78043434	Indispensable
ClinVar	chrX:g.78043351T>C	ATP7A	78043351	78043351	chrX	21	78043317	78043434	Indispensable
ClinVar	chrX:g.78043396C>A	ATP7A	78043396	78043396	chrX	21	78043317	78043434	Indispensable
ClinVar	chrX:g.78043434G>A	ATP7A	78043434	78043434	chrX	21	78043317	78043434	Indispensable
ClinVar	chrX:g.78045477_78045478dup	ATP7A	78045477	78045478	chrX	22	78045470	78045572	Indispensable
ClinVar	chrX:g.78045499C>T	ATP7A	78045499	78045499	chrX	22	78045470	78045572	Indispensable
ClinVar	chrX:g.78045502C>T	ATP7A	78045502	78045502	chrX	22	78045470	78045572	Indispensable
ClinVar	chrX:g.78045514T>C	ATP7A	78045514	78045514	chrX	22	78045470	78045572	Indispensable
ClinVar	chrX:g.78045533C>T	ATP7A	78045533	78045533	chrX	22	78045470	78045572	Indispensable
ClinVar	chrX:g.78045536C>T	ATP7A	78045536	78045536	chrX	22	78045470	78045572	Indispensable
ClinVar	chrX:g.78117367G>T	PGK1	78117367	78117367	chrX	5	78117312	78117415	Indispensable
ClinVar	chrX:g.78117385A>T	PGK1	78117385	78117385	chrX	5	78117312	78117415	Indispensable
ClinVar	chrX:g.78124880G>A	PGK1	78124880	78124880	chrX	9	78124874	78125051	Indispensable
ClinVar	chrX:g.78124883T>C	PGK1	78124883	78124883	chrX	9	78124874	78125051	Indispensable
ClinVar	chrX:g.78124896G>A	PGK1	78124896	78124896	chrX	9	78124874	78125051	Indispensable
ClinVar	chrX:g.78124997G>C	PGK1	78124997	78124997	chrX	9	78124874	78125051	Indispensable
ClinVar	chrX:g.80022435G>T	TBX22	80022435	80022435	chrX	2	80022268	80022444	Indispensable
ClinVar	chrX:g.80023236G>T	TBX22	80023236	80023236	chrX	3	80023060	80023240	Indispensable
ClinVar	chrX:g.80025727_80025728dup	TBX22	80025727	80025728	chrX	5	80025603	80025777	Indispensable
ClinVar	chrX:g.80028026G>A	TBX22	80028026	80028026	chrX	8	80027991	80028076	Indispensable
ClinVar	chrX:g.80030796_80030796del	TBX22	80030796	80030796	chrX	9	80030498	80031774	Indispensable
ClinVar	chrX:g.80676845G>A	BRWD3	80676845	80676845	chrX	41	80669503	80677363	Indispensable
ClinVar	chrX:g.80676929G>A	BRWD3	80676929	80676929	chrX	41	80669503	80677363	Indispensable
ClinVar	chrX:g.80676938G>A	BRWD3	80676938	80676938	chrX	41	80669503	80677363	Indispensable
ClinVar	chrX:g.80676978_80676979dup	BRWD3	80676978	80676979	chrX	41	80669503	80677363	Indispensable
ClinVar	chrX:g.80677232T>C	BRWD3	80677232	80677232	chrX	41	80669503	80677363	Indispensable
ClinVar	chrX:g.80682063G>A	BRWD3	80682063	80682063	chrX	39	80681997	80682094	Indispensable
ClinVar	chrX:g.80682511_80682517del	BRWD3	80682511	80682517	chrX	38	80682465	80682628	Indispensable
ClinVar	chrX:g.80682573_80682574dup	BRWD3	80682573	80682574	chrX	38	80682465	80682628	Indispensable
ClinVar	chrX:g.80682588_80682589del	BRWD3	80682588	80682589	chrX	38	80682465	80682628	Indispensable
ClinVar	chrX:g.80689791G>A	BRWD3	80689791	80689791	chrX	33	80689768	80689846	Indispensable
ClinVar	chrX:g.80692947_80692948del	BRWD3	80692947	80692948	chrX	28	80692940	80693051	Indispensable
ClinVar	chrX:g.80692948_80692949insGTCCT	BRWD3	80692948	80692949	chrX	28	80692940	80693051	Indispensable
ClinVar	chrX:g.80692995G>A	BRWD3	80692995	80692995	chrX	28	80692940	80693051	Indispensable
ClinVar	chrX:g.80695940_80695940del	BRWD3	80695940	80695940	chrX	27	80695908	80695990	Indispensable
ClinVar	chrX:g.80696852_80696852del	BRWD3	80696852	80696852	chrX	26	80696739	80696863	Indispensable
ClinVar	chrX:g.80704779G>A	BRWD3	80704779	80704779	chrX	23	80704678	80704846	Indispensable
ClinVar	chrX:g.80704797_80704798dup	BRWD3	80704797	80704798	chrX	23	80704678	80704846	Indispensable
ClinVar	chrX:g.80716234G>A	BRWD3	80716234	80716234	chrX	20	80716157	80716250	Indispensable
ClinVar	chrX:g.80717700_80717701del	BRWD3	80717700	80717701	chrX	19	80717573	80717759	Indispensable
ClinVar	chrX:g.80717709G>A	BRWD3	80717709	80717709	chrX	19	80717573	80717759	Indispensable
ClinVar	chrX:g.80734217_80734217del	BRWD3	80734217	80734217	chrX	11	80734118	80734218	Indispensable
ClinVar	chrX:g.80735165_80735166dup	BRWD3	80735165	80735166	chrX	10	80735127	80735197	Indispensable
ClinVar	chrX:g.80736072_80736073dup	BRWD3	80736072	80736073	chrX	9	80735988	80736088	Indispensable
ClinVar	chrX:g.80736075_80736078del	BRWD3	80736075	80736078	chrX	9	80735988	80736088	Indispensable
ClinVar	chrX:g.80745592G>A	BRWD3	80745592	80745592	chrX	7	80745569	80745729	Indispensable
ClinVar	chrX:g.80745720_80745721dup	BRWD3	80745720	80745721	chrX	7	80745569	80745729	Indispensable
ClinVar	chrX:g.80793690_80793690del	BRWD3	80793690	80793690	chrX	5	80793622	80793772	Indispensable
ClinVar	chrX:g.80793697C>T	BRWD3	80793697	80793697	chrX	5	80793622	80793772	Indispensable
ClinVar	chrX:g.80809470A>G	BRWD3	80809470	80809470	chrX	1	80809441	80809877	Indispensable
ClinVar	chrX:g.83508403_83508404dup	POU3F4	83508403	83508404	chrX	1	83508290	83512127	Indispensable
ClinVar	chrX:g.83508423_83508423del	POU3F4	83508423	83508423	chrX	1	83508290	83512127	Indispensable
ClinVar	chrX:g.83508424_83508425dup	POU3F4	83508424	83508425	chrX	1	83508290	83512127	Indispensable
ClinVar	chrX:g.83508442_83508443dup	POU3F4	83508442	83508443	chrX	1	83508290	83512127	Indispensable
ClinVar	chrX:g.83508450C>G	POU3F4	83508450	83508450	chrX	1	83508290	83512127	Indispensable
ClinVar	chrX:g.83508466_83508466del	POU3F4	83508466	83508466	chrX	1	83508290	83512127	Indispensable
ClinVar	chrX:g.83508494G>A	POU3F4	83508494	83508494	chrX	1	83508290	83512127	Indispensable
ClinVar	chrX:g.83508494_83508494del	POU3F4	83508494	83508494	chrX	1	83508290	83512127	Indispensable
ClinVar	chrX:g.83508515G>A	POU3F4	83508515	83508515	chrX	1	83508290	83512127	Indispensable
ClinVar	chrX:g.83508530_83508530del	POU3F4	83508530	83508530	chrX	1	83508290	83512127	Indispensable
ClinVar	chrX:g.83508545_83508546dup	POU3F4	83508545	83508546	chrX	1	83508290	83512127	Indispensable
ClinVar	chrX:g.83508546_83508546del	POU3F4	83508546	83508546	chrX	1	83508290	83512127	Indispensable
ClinVar	chrX:g.83508553_83508566del	POU3F4	83508553	83508566	chrX	1	83508290	83512127	Indispensable
ClinVar	chrX:g.83508556C>T	POU3F4	83508556	83508556	chrX	1	83508290	83512127	Indispensable
ClinVar	chrX:g.83508559C>T	POU3F4	83508559	83508559	chrX	1	83508290	83512127	Indispensable
ClinVar	chrX:g.83508633_83508633del	POU3F4	83508633	83508633	chrX	1	83508290	83512127	Indispensable
ClinVar	chrX:g.83508664_83508664del	POU3F4	83508664	83508664	chrX	1	83508290	83512127	Indispensable
ClinVar	chrX:g.83508666G>A	POU3F4	83508666	83508666	chrX	1	83508290	83512127	Indispensable
ClinVar	chrX:g.83508670G>T	POU3F4	83508670	83508670	chrX	1	83508290	83512127	Indispensable
ClinVar	chrX:g.83508690_83508691del	POU3F4	83508690	83508691	chrX	1	83508290	83512127	Indispensable
ClinVar	chrX:g.83508693_83508694insTCACCGA	POU3F4	83508693	83508694	chrX	1	83508290	83512127	Indispensable
ClinVar	chrX:g.83508699_83508699del	POU3F4	83508699	83508699	chrX	1	83508290	83512127	Indispensable
ClinVar	chrX:g.83508709C>T	POU3F4	83508709	83508709	chrX	1	83508290	83512127	Indispensable
ClinVar	chrX:g.83508712_83508712del	POU3F4	83508712	83508712	chrX	1	83508290	83512127	Indispensable
ClinVar	chrX:g.83508725_83508726dup	POU3F4	83508725	83508726	chrX	1	83508290	83512127	Indispensable
ClinVar	chrX:g.83508733_83508733del	POU3F4	83508733	83508733	chrX	1	83508290	83512127	Indispensable
ClinVar	chrX:g.83508761_83508764del	POU3F4	83508761	83508764	chrX	1	83508290	83512127	Indispensable
ClinVar	chrX:g.83508765C>G	POU3F4	83508765	83508765	chrX	1	83508290	83512127	Indispensable
ClinVar	chrX:g.83508766_83508766del	POU3F4	83508766	83508766	chrX	1	83508290	83512127	Indispensable
ClinVar	chrX:g.83508802C>T	POU3F4	83508802	83508802	chrX	1	83508290	83512127	Indispensable
ClinVar	chrX:g.83508823C>T	POU3F4	83508823	83508823	chrX	1	83508290	83512127	Indispensable
ClinVar	chrX:g.83508828_83508829dup	POU3F4	83508828	83508829	chrX	1	83508290	83512127	Indispensable
ClinVar	chrX:g.83508829_83508829del	POU3F4	83508829	83508829	chrX	1	83508290	83512127	Indispensable
ClinVar	chrX:g.83508854C>A	POU3F4	83508854	83508854	chrX	1	83508290	83512127	Indispensable
ClinVar	chrX:g.83508901G>T	POU3F4	83508901	83508901	chrX	1	83508290	83512127	Indispensable
ClinVar	chrX:g.83508907G>T	POU3F4	83508907	83508907	chrX	1	83508290	83512127	Indispensable
ClinVar	chrX:g.83508922C>T	POU3F4	83508922	83508922	chrX	1	83508290	83512127	Indispensable
ClinVar	chrX:g.83508928A>T	POU3F4	83508928	83508928	chrX	1	83508290	83512127	Indispensable
ClinVar	chrX:g.83508932_83508933del	POU3F4	83508932	83508933	chrX	1	83508290	83512127	Indispensable
ClinVar	chrX:g.83508932_83508934del	POU3F4	83508932	83508934	chrX	1	83508290	83512127	Indispensable
ClinVar	chrX:g.83508969_83508969del	POU3F4	83508969	83508969	chrX	1	83508290	83512127	Indispensable
ClinVar	chrX:g.83508971G>A	POU3F4	83508971	83508971	chrX	1	83508290	83512127	Indispensable
ClinVar	chrX:g.83508989_83508990del	POU3F4	83508989	83508990	chrX	1	83508290	83512127	Indispensable
ClinVar	chrX:g.83508993T>A	POU3F4	83508993	83508993	chrX	1	83508290	83512127	Indispensable
ClinVar	chrX:g.83509003_83509004insTGA	POU3F4	83509003	83509004	chrX	1	83508290	83512127	Indispensable
ClinVar	chrX:g.83509004T>C	POU3F4	83509004	83509004	chrX	1	83508290	83512127	Indispensable
ClinVar	chrX:g.83509007C>T	POU3F4	83509007	83509007	chrX	1	83508290	83512127	Indispensable
ClinVar	chrX:g.83509007C>A	POU3F4	83509007	83509007	chrX	1	83508290	83512127	Indispensable
ClinVar	chrX:g.83509007_83509007del	POU3F4	83509007	83509007	chrX	1	83508290	83512127	Indispensable
ClinVar	chrX:g.83509010A>G	POU3F4	83509010	83509010	chrX	1	83508290	83512127	Indispensable
ClinVar	chrX:g.83509011_83509012dup	POU3F4	83509011	83509012	chrX	1	83508290	83512127	Indispensable
ClinVar	chrX:g.83509019T>C	POU3F4	83509019	83509019	chrX	1	83508290	83512127	Indispensable
ClinVar	chrX:g.83509024A>G	POU3F4	83509024	83509024	chrX	1	83508290	83512127	Indispensable
ClinVar	chrX:g.83509024A>T	POU3F4	83509024	83509024	chrX	1	83508290	83512127	Indispensable
ClinVar	chrX:g.83509027_83509027del	POU3F4	83509027	83509027	chrX	1	83508290	83512127	Indispensable
ClinVar	chrX:g.83509032_83509032del	POU3F4	83509032	83509032	chrX	1	83508290	83512127	Indispensable
ClinVar	chrX:g.83509035_83509038del	POU3F4	83509035	83509038	chrX	1	83508290	83512127	Indispensable
ClinVar	chrX:g.83509050_83509051dup	POU3F4	83509050	83509051	chrX	1	83508290	83512127	Indispensable
ClinVar	chrX:g.83509087T>C	POU3F4	83509087	83509087	chrX	1	83508290	83512127	Indispensable
ClinVar	chrX:g.83509091T>C	POU3F4	83509091	83509091	chrX	1	83508290	83512127	Indispensable
ClinVar	chrX:g.83509093G>A	POU3F4	83509093	83509093	chrX	1	83508290	83512127	Indispensable
ClinVar	chrX:g.83509106C>A	POU3F4	83509106	83509106	chrX	1	83508290	83512127	Indispensable
ClinVar	chrX:g.83509161_83509162dup	POU3F4	83509161	83509162	chrX	1	83508290	83512127	Indispensable
ClinVar	chrX:g.83509168C>T	POU3F4	83509168	83509168	chrX	1	83508290	83512127	Indispensable
ClinVar	chrX:g.83509177_83509178del	POU3F4	83509177	83509178	chrX	1	83508290	83512127	Indispensable
ClinVar	chrX:g.83509180G>T	POU3F4	83509180	83509180	chrX	1	83508290	83512127	Indispensable
ClinVar	chrX:g.83509180_83509184del	POU3F4	83509180	83509184	chrX	1	83508290	83512127	Indispensable
ClinVar	chrX:g.83509183_83509186del	POU3F4	83509183	83509186	chrX	1	83508290	83512127	Indispensable
ClinVar	chrX:g.83509201_83509201del	POU3F4	83509201	83509201	chrX	1	83508290	83512127	Indispensable
ClinVar	chrX:g.83509216_83509217del	POU3F4	83509216	83509217	chrX	1	83508290	83512127	Indispensable
ClinVar	chrX:g.83509219_83509219del	POU3F4	83509219	83509219	chrX	1	83508290	83512127	Indispensable
ClinVar	chrX:g.83509232_83509233dup	POU3F4	83509232	83509233	chrX	1	83508290	83512127	Indispensable
ClinVar	chrX:g.83509240C>T	POU3F4	83509240	83509240	chrX	1	83508290	83512127	Indispensable
ClinVar	chrX:g.83509245_83509246dup	POU3F4	83509245	83509246	chrX	1	83508290	83512127	Indispensable
ClinVar	chrX:g.83509247T>A	POU3F4	83509247	83509247	chrX	1	83508290	83512127	Indispensable
ClinVar	chrX:g.83509253C>A	POU3F4	83509253	83509253	chrX	1	83508290	83512127	Indispensable
ClinVar	chrX:g.83509256T>A	POU3F4	83509256	83509256	chrX	1	83508290	83512127	Indispensable
ClinVar	chrX:g.83509259C>T	POU3F4	83509259	83509259	chrX	1	83508290	83512127	Indispensable
ClinVar	chrX:g.83509259_83509259del	POU3F4	83509259	83509259	chrX	1	83508290	83512127	Indispensable
ClinVar	chrX:g.83509259C>A	POU3F4	83509259	83509259	chrX	1	83508290	83512127	Indispensable
ClinVar	chrX:g.83509272_83509273dup	POU3F4	83509272	83509273	chrX	1	83508290	83512127	Indispensable
ClinVar	chrX:g.83509274T>G	POU3F4	83509274	83509274	chrX	1	83508290	83512127	Indispensable
ClinVar	chrX:g.83509286T>A	POU3F4	83509286	83509286	chrX	1	83508290	83512127	Indispensable
ClinVar	chrX:g.83509292G>A	POU3F4	83509292	83509292	chrX	1	83508290	83512127	Indispensable
ClinVar	chrX:g.83509295_83509307del	POU3F4	83509295	83509307	chrX	1	83508290	83512127	Indispensable
ClinVar	chrX:g.83509298G>C	POU3F4	83509298	83509298	chrX	1	83508290	83512127	Indispensable
ClinVar	chrX:g.83509299G>A	POU3F4	83509299	83509299	chrX	1	83508290	83512127	Indispensable
ClinVar	chrX:g.83509300T>A	POU3F4	83509300	83509300	chrX	1	83508290	83512127	Indispensable
ClinVar	chrX:g.83509307A>G	POU3F4	83509307	83509307	chrX	1	83508290	83512127	Indispensable
ClinVar	chrX:g.83509309C>G	POU3F4	83509309	83509309	chrX	1	83508290	83512127	Indispensable
ClinVar	chrX:g.83509309C>T	POU3F4	83509309	83509309	chrX	1	83508290	83512127	Indispensable
ClinVar	chrX:g.83509310G>C	POU3F4	83509310	83509310	chrX	1	83508290	83512127	Indispensable
ClinVar	chrX:g.83509314A>T	POU3F4	83509314	83509314	chrX	1	83508290	83512127	Indispensable
ClinVar	chrX:g.83509315C>T	POU3F4	83509315	83509315	chrX	1	83508290	83512127	Indispensable
ClinVar	chrX:g.83509324A>G	POU3F4	83509324	83509324	chrX	1	83508290	83512127	Indispensable
ClinVar	chrX:g.83509381_83509381del	POU3F4	83509381	83509381	chrX	1	83508290	83512127	Indispensable
ClinVar	chrX:g.83509398_83509398del	POU3F4	83509398	83509398	chrX	1	83508290	83512127	Indispensable
ClinVar	chrX:g.83509407_83509410del	POU3F4	83509407	83509410	chrX	1	83508290	83512127	Indispensable
ClinVar	chrX:g.83509409G>C	POU3F4	83509409	83509409	chrX	1	83508290	83512127	Indispensable
ClinVar	chrX:g.85270774_85270775dup	ZNF711	85270774	85270775	chrX	11	85270651	85273357	Indispensable
ClinVar	chrX:g.85270899C>T	ZNF711	85270899	85270899	chrX	11	85270651	85273357	Indispensable
ClinVar	chrX:g.85271085C>T	ZNF711	85271085	85271085	chrX	11	85270651	85273357	Indispensable
ClinVar	chrX:g.85271115A>T	ZNF711	85271115	85271115	chrX	11	85270651	85273357	Indispensable
ClinVar	chrX:g.85271595_85271595del	ZNF711	85271595	85271595	chrX	11	85270651	85273357	Indispensable
ClinVar	chrX:g.85271614_85271615dup	ZNF711	85271614	85271615	chrX	11	85270651	85273357	Indispensable
ClinVar	chrX:g.85271615_85271615del	ZNF711	85271615	85271615	chrX	11	85270651	85273357	Indispensable
ClinVar	chrX:g.85271622_85271622del	ZNF711	85271622	85271622	chrX	11	85270651	85273357	Indispensable
ClinVar	chrX:g.85271703C>T	ZNF711	85271703	85271703	chrX	11	85270651	85273357	Indispensable
ClinVar	chrX:g.85864778_85864817del	CHM	85864778	85864817	chrX	15	85861180	85864821	Indispensable
ClinVar	chrX:g.85873057_85873060del	CHM	85873057	85873060	chrX	14	85873052	85873212	Indispensable
ClinVar	chrX:g.85873077A>T	CHM	85873077	85873077	chrX	14	85873052	85873212	Indispensable
ClinVar	chrX:g.85873089_85873089del	CHM	85873089	85873089	chrX	14	85873052	85873212	Indispensable
ClinVar	chrX:g.85873103_85873104del	CHM	85873103	85873104	chrX	14	85873052	85873212	Indispensable
ClinVar	chrX:g.85873124_85873125del	CHM	85873124	85873125	chrX	14	85873052	85873212	Indispensable
ClinVar	chrX:g.85873126_85873127dup	CHM	85873126	85873127	chrX	14	85873052	85873212	Indispensable
ClinVar	chrX:g.85873127A>C	CHM	85873127	85873127	chrX	14	85873052	85873212	Indispensable
ClinVar	chrX:g.85873127A>T	CHM	85873127	85873127	chrX	14	85873052	85873212	Indispensable
ClinVar	chrX:g.85873141_85873142insTGTTATATGTCTGTTA	CHM	85873141	85873142	chrX	14	85873052	85873212	Indispensable
ClinVar	chrX:g.85873148_85873148del	CHM	85873148	85873148	chrX	14	85873052	85873212	Indispensable
ClinVar	chrX:g.85873149G>C	CHM	85873149	85873149	chrX	14	85873052	85873212	Indispensable
ClinVar	chrX:g.85873152G>T	CHM	85873152	85873152	chrX	14	85873052	85873212	Indispensable
ClinVar	chrX:g.85873159T>A	CHM	85873159	85873159	chrX	14	85873052	85873212	Indispensable
ClinVar	chrX:g.85873162_85873174del	CHM	85873162	85873174	chrX	14	85873052	85873212	Indispensable
ClinVar	chrX:g.85873167_85873171del	CHM	85873167	85873171	chrX	14	85873052	85873212	Indispensable
ClinVar	chrX:g.85873169G>T	CHM	85873169	85873169	chrX	14	85873052	85873212	Indispensable
ClinVar	chrX:g.85873173A>G	CHM	85873173	85873173	chrX	14	85873052	85873212	Indispensable
ClinVar	chrX:g.85873178C>T	CHM	85873178	85873178	chrX	14	85873052	85873212	Indispensable
ClinVar	chrX:g.85873198_85873198del	CHM	85873198	85873198	chrX	14	85873052	85873212	Indispensable
ClinVar	chrX:g.85873207C>A	CHM	85873207	85873207	chrX	14	85873052	85873212	Indispensable
ClinVar	chrX:g.85873209_85873209del	CHM	85873209	85873209	chrX	14	85873052	85873212	Indispensable
ClinVar	chrX:g.85878971C>A	CHM	85878971	85878971	chrX	13	85878965	85879063	Indispensable
ClinVar	chrX:g.85878972_85878973dup	CHM	85878972	85878973	chrX	13	85878965	85879063	Indispensable
ClinVar	chrX:g.85879005_85879005del	CHM	85879005	85879005	chrX	13	85878965	85879063	Indispensable
ClinVar	chrX:g.85879009G>T	CHM	85879009	85879009	chrX	13	85878965	85879063	Indispensable
ClinVar	chrX:g.85879009G>C	CHM	85879009	85879009	chrX	13	85878965	85879063	Indispensable
ClinVar	chrX:g.85879042_85879042del	CHM	85879042	85879042	chrX	13	85878965	85879063	Indispensable
ClinVar	chrX:g.85879042_85879043insGATGCTGTTTAGAAGA	CHM	85879042	85879043	chrX	13	85878965	85879063	Indispensable
ClinVar	chrX:g.85879054T>C	CHM	85879054	85879054	chrX	13	85878965	85879063	Indispensable
ClinVar	chrX:g.85879062A>T	CHM	85879062	85879062	chrX	13	85878965	85879063	Indispensable
ClinVar	chrX:g.85894189_85894189del	CHM	85894189	85894189	chrX	12	85894188	85894284	Indispensable
ClinVar	chrX:g.85894192_85894193del	CHM	85894192	85894193	chrX	12	85894188	85894284	Indispensable
ClinVar	chrX:g.85894201G>T	CHM	85894201	85894201	chrX	12	85894188	85894284	Indispensable
ClinVar	chrX:g.85894214G>T	CHM	85894214	85894214	chrX	12	85894188	85894284	Indispensable
ClinVar	chrX:g.85894214G>C	CHM	85894214	85894214	chrX	12	85894188	85894284	Indispensable
ClinVar	chrX:g.85894227C>A	CHM	85894227	85894227	chrX	12	85894188	85894284	Indispensable
ClinVar	chrX:g.85894252_85894252del	CHM	85894252	85894252	chrX	12	85894188	85894284	Indispensable
ClinVar	chrX:g.85894257C>A	CHM	85894257	85894257	chrX	12	85894188	85894284	Indispensable
ClinVar	chrX:g.85894260C>A	CHM	85894260	85894260	chrX	12	85894188	85894284	Indispensable
ClinVar	chrX:g.85894260_85894261dup	CHM	85894260	85894261	chrX	12	85894188	85894284	Indispensable
ClinVar	chrX:g.85894274_85894274del	CHM	85894274	85894274	chrX	12	85894188	85894284	Indispensable
ClinVar	chrX:g.85900656G>C	CHM	85900656	85900656	chrX	11	85900646	85900709	Indispensable
ClinVar	chrX:g.85900659_85900660del	CHM	85900659	85900660	chrX	11	85900646	85900709	Indispensable
ClinVar	chrX:g.85900689A>G	CHM	85900689	85900689	chrX	11	85900646	85900709	Indispensable
ClinVar	chrX:g.85900690_85900690del	CHM	85900690	85900690	chrX	11	85900646	85900709	Indispensable
ClinVar	chrX:g.85900696_85900696del	CHM	85900696	85900696	chrX	11	85900646	85900709	Indispensable
ClinVar	chrX:g.85900700_85900700del	CHM	85900700	85900700	chrX	11	85900646	85900709	Indispensable
ClinVar	chrX:g.85900700_85900701delinsTC	CHM	85900700	85900701	chrX	11	85900646	85900709	Indispensable
ClinVar	chrX:g.85900700_85900701delinsC	CHM	85900700	85900701	chrX	11	85900646	85900709	Indispensable
ClinVar	chrX:g.85900700_85900701del	CHM	85900700	85900701	chrX	11	85900646	85900709	Indispensable
ClinVar	chrX:g.85900708G>A	CHM	85900708	85900708	chrX	11	85900646	85900709	Indispensable
ClinVar	chrX:g.85956159_85956159del	CHM	85956159	85956159	chrX	8	85956153	85956378	Indispensable
ClinVar	chrX:g.85956165_85956166dup	CHM	85956165	85956166	chrX	8	85956153	85956378	Indispensable
ClinVar	chrX:g.85956166G>A	CHM	85956166	85956166	chrX	8	85956153	85956378	Indispensable
ClinVar	chrX:g.85956166_85956166del	CHM	85956166	85956166	chrX	8	85956153	85956378	Indispensable
ClinVar	chrX:g.85956181G>A	CHM	85956181	85956181	chrX	8	85956153	85956378	Indispensable
ClinVar	chrX:g.85956205_85956206del	CHM	85956205	85956206	chrX	8	85956153	85956378	Indispensable
ClinVar	chrX:g.85956224_85956224del	CHM	85956224	85956224	chrX	8	85956153	85956378	Indispensable
ClinVar	chrX:g.85956253T>A	CHM	85956253	85956253	chrX	8	85956153	85956378	Indispensable
ClinVar	chrX:g.85956262_85956263dup	CHM	85956262	85956263	chrX	8	85956153	85956378	Indispensable
ClinVar	chrX:g.85956283C>A	CHM	85956283	85956283	chrX	8	85956153	85956378	Indispensable
ClinVar	chrX:g.85956283_85956284dup	CHM	85956283	85956284	chrX	8	85956153	85956378	Indispensable
ClinVar	chrX:g.85956288_85956288del	CHM	85956288	85956288	chrX	8	85956153	85956378	Indispensable
ClinVar	chrX:g.85956300G>T	CHM	85956300	85956300	chrX	8	85956153	85956378	Indispensable
ClinVar	chrX:g.85956319G>A	CHM	85956319	85956319	chrX	8	85956153	85956378	Indispensable
ClinVar	chrX:g.85956319_85956320insGA	CHM	85956319	85956320	chrX	8	85956153	85956378	Indispensable
ClinVar	chrX:g.85956326_85956326del	CHM	85956326	85956326	chrX	8	85956153	85956378	Indispensable
ClinVar	chrX:g.85956335_85956335del	CHM	85956335	85956335	chrX	8	85956153	85956378	Indispensable
ClinVar	chrX:g.85956335_85956336del	CHM	85956335	85956336	chrX	8	85956153	85956378	Indispensable
ClinVar	chrX:g.85956340G>A	CHM	85956340	85956340	chrX	8	85956153	85956378	Indispensable
ClinVar	chrX:g.85956347_85956350del	CHM	85956347	85956350	chrX	8	85956153	85956378	Indispensable
ClinVar	chrX:g.85956348A>C	CHM	85956348	85956348	chrX	8	85956153	85956378	Indispensable
ClinVar	chrX:g.85956348_85956348del	CHM	85956348	85956348	chrX	8	85956153	85956378	Indispensable
ClinVar	chrX:g.85956348A>T	CHM	85956348	85956348	chrX	8	85956153	85956378	Indispensable
ClinVar	chrX:g.85956350A>T	CHM	85956350	85956350	chrX	8	85956153	85956378	Indispensable
ClinVar	chrX:g.85956358_85956358del	CHM	85956358	85956358	chrX	8	85956153	85956378	Indispensable
ClinVar	chrX:g.85956370C>A	CHM	85956370	85956370	chrX	8	85956153	85956378	Indispensable
ClinVar	chrX:g.85957855C>T	CHM	85957855	85957855	chrX	7	85957855	85957975	Indispensable
ClinVar	chrX:g.85957861_85957861del	CHM	85957861	85957861	chrX	7	85957855	85957975	Indispensable
ClinVar	chrX:g.85957871A>C	CHM	85957871	85957871	chrX	7	85957855	85957975	Indispensable
ClinVar	chrX:g.85957871A>T	CHM	85957871	85957871	chrX	7	85957855	85957975	Indispensable
ClinVar	chrX:g.85957876T>A	CHM	85957876	85957876	chrX	7	85957855	85957975	Indispensable
ClinVar	chrX:g.85957885C>A	CHM	85957885	85957885	chrX	7	85957855	85957975	Indispensable
ClinVar	chrX:g.85957896_85957897dup	CHM	85957896	85957897	chrX	7	85957855	85957975	Indispensable
ClinVar	chrX:g.85957909_85957909del	CHM	85957909	85957909	chrX	7	85957855	85957975	Indispensable
ClinVar	chrX:g.85957918G>A	CHM	85957918	85957918	chrX	7	85957855	85957975	Indispensable
ClinVar	chrX:g.85957921T>C	CHM	85957921	85957921	chrX	7	85957855	85957975	Indispensable
ClinVar	chrX:g.85957927_85957928dup	CHM	85957927	85957928	chrX	7	85957855	85957975	Indispensable
ClinVar	chrX:g.85957939G>A	CHM	85957939	85957939	chrX	7	85957855	85957975	Indispensable
ClinVar	chrX:g.85957939_85957939del	CHM	85957939	85957939	chrX	7	85957855	85957975	Indispensable
ClinVar	chrX:g.85957948_85957949dup	CHM	85957948	85957949	chrX	7	85957855	85957975	Indispensable
ClinVar	chrX:g.85963667T>A	CHM	85963667	85963667	chrX	5	85963665	85964052	Indispensable
ClinVar	chrX:g.85963669G>C	CHM	85963669	85963669	chrX	5	85963665	85964052	Indispensable
ClinVar	chrX:g.85963675_85963675del	CHM	85963675	85963675	chrX	5	85963665	85964052	Indispensable
ClinVar	chrX:g.85963680_85963680del	CHM	85963680	85963680	chrX	5	85963665	85964052	Indispensable
ClinVar	chrX:g.85963691T>A	CHM	85963691	85963691	chrX	5	85963665	85964052	Indispensable
ClinVar	chrX:g.85963706_85963707dup	CHM	85963706	85963707	chrX	5	85963665	85964052	Indispensable
ClinVar	chrX:g.85963707_85963707del	CHM	85963707	85963707	chrX	5	85963665	85964052	Indispensable
ClinVar	chrX:g.85963712_85963715del	CHM	85963712	85963715	chrX	5	85963665	85964052	Indispensable
ClinVar	chrX:g.85963716_85963717dup	CHM	85963716	85963717	chrX	5	85963665	85964052	Indispensable
ClinVar	chrX:g.85963722_85963722del	CHM	85963722	85963722	chrX	5	85963665	85964052	Indispensable
ClinVar	chrX:g.85963725_85963726del	CHM	85963725	85963726	chrX	5	85963665	85964052	Indispensable
ClinVar	chrX:g.85963733T>A	CHM	85963733	85963733	chrX	5	85963665	85964052	Indispensable
ClinVar	chrX:g.85963750_85963751dup	CHM	85963750	85963751	chrX	5	85963665	85964052	Indispensable
ClinVar	chrX:g.85963780_85963781del	CHM	85963780	85963781	chrX	5	85963665	85964052	Indispensable
ClinVar	chrX:g.85963781_85963781del	CHM	85963781	85963781	chrX	5	85963665	85964052	Indispensable
ClinVar	chrX:g.85963792G>T	CHM	85963792	85963792	chrX	5	85963665	85964052	Indispensable
ClinVar	chrX:g.85963798G>C	CHM	85963798	85963798	chrX	5	85963665	85964052	Indispensable
ClinVar	chrX:g.85963798G>T	CHM	85963798	85963798	chrX	5	85963665	85964052	Indispensable
ClinVar	chrX:g.85963802_85963803del	CHM	85963802	85963803	chrX	5	85963665	85964052	Indispensable
ClinVar	chrX:g.85963806A>T	CHM	85963806	85963806	chrX	5	85963665	85964052	Indispensable
ClinVar	chrX:g.85963810_85963818delinsAGAAAACT	CHM	85963810	85963818	chrX	5	85963665	85964052	Indispensable
ClinVar	chrX:g.85963821A>T	CHM	85963821	85963821	chrX	5	85963665	85964052	Indispensable
ClinVar	chrX:g.85963831_85963832dup	CHM	85963831	85963832	chrX	5	85963665	85964052	Indispensable
ClinVar	chrX:g.85963831_85963832del	CHM	85963831	85963832	chrX	5	85963665	85964052	Indispensable
ClinVar	chrX:g.85963832C>A	CHM	85963832	85963832	chrX	5	85963665	85964052	Indispensable
ClinVar	chrX:g.85963832_85963833dup	CHM	85963832	85963833	chrX	5	85963665	85964052	Indispensable
ClinVar	chrX:g.85963833_85963833del	CHM	85963833	85963833	chrX	5	85963665	85964052	Indispensable
ClinVar	chrX:g.85963837_85963838dup	CHM	85963837	85963838	chrX	5	85963665	85964052	Indispensable
ClinVar	chrX:g.85963841_85963842del	CHM	85963841	85963842	chrX	5	85963665	85964052	Indispensable
ClinVar	chrX:g.85963842_85963842del	CHM	85963842	85963842	chrX	5	85963665	85964052	Indispensable
ClinVar	chrX:g.85963858_85963858del	CHM	85963858	85963858	chrX	5	85963665	85964052	Indispensable
ClinVar	chrX:g.85963898G>A	CHM	85963898	85963898	chrX	5	85963665	85964052	Indispensable
ClinVar	chrX:g.85963898_85963898del	CHM	85963898	85963898	chrX	5	85963665	85964052	Indispensable
ClinVar	chrX:g.85963913_85963914dup	CHM	85963913	85963914	chrX	5	85963665	85964052	Indispensable
ClinVar	chrX:g.85963926_85963927dup	CHM	85963926	85963927	chrX	5	85963665	85964052	Indispensable
ClinVar	chrX:g.85963928_85963931del	CHM	85963928	85963931	chrX	5	85963665	85964052	Indispensable
ClinVar	chrX:g.85963930A>C	CHM	85963930	85963930	chrX	5	85963665	85964052	Indispensable
ClinVar	chrX:g.85963943C>A	CHM	85963943	85963943	chrX	5	85963665	85964052	Indispensable
ClinVar	chrX:g.85963944_85963947del	CHM	85963944	85963947	chrX	5	85963665	85964052	Indispensable
ClinVar	chrX:g.85963948_85963948del	CHM	85963948	85963948	chrX	5	85963665	85964052	Indispensable
ClinVar	chrX:g.85963968_85963981delinsC	CHM	85963968	85963981	chrX	5	85963665	85964052	Indispensable
ClinVar	chrX:g.85963976_85963977dup	CHM	85963976	85963977	chrX	5	85963665	85964052	Indispensable
ClinVar	chrX:g.85963994_85963995dup	CHM	85963994	85963995	chrX	5	85963665	85964052	Indispensable
ClinVar	chrX:g.85964012G>A	CHM	85964012	85964012	chrX	5	85963665	85964052	Indispensable
ClinVar	chrX:g.85964027C>A	CHM	85964027	85964027	chrX	5	85963665	85964052	Indispensable
ClinVar	chrX:g.85964049_85964052del	CHM	85964049	85964052	chrX	5	85963665	85964052	Indispensable
ClinVar	chrX:g.85964051G>A	CHM	85964051	85964051	chrX	5	85963665	85964052	Indispensable
ClinVar	chrX:g.85978769_85978769del	CHM	85978769	85978769	chrX	4	85978767	85978891	Indispensable
ClinVar	chrX:g.85978772A>C	CHM	85978772	85978772	chrX	4	85978767	85978891	Indispensable
ClinVar	chrX:g.85978772A>T	CHM	85978772	85978772	chrX	4	85978767	85978891	Indispensable
ClinVar	chrX:g.85978786C>A	CHM	85978786	85978786	chrX	4	85978767	85978891	Indispensable
ClinVar	chrX:g.85978786_85978787del	CHM	85978786	85978787	chrX	4	85978767	85978891	Indispensable
ClinVar	chrX:g.85978795G>A	CHM	85978795	85978795	chrX	4	85978767	85978891	Indispensable
ClinVar	chrX:g.85978797_85978798del	CHM	85978797	85978798	chrX	4	85978767	85978891	Indispensable
ClinVar	chrX:g.85978801_85978801del	CHM	85978801	85978801	chrX	4	85978767	85978891	Indispensable
ClinVar	chrX:g.85978836_85978839del	CHM	85978836	85978839	chrX	4	85978767	85978891	Indispensable
ClinVar	chrX:g.85978845_85978846del	CHM	85978845	85978846	chrX	4	85978767	85978891	Indispensable
ClinVar	chrX:g.85978849G>A	CHM	85978849	85978849	chrX	4	85978767	85978891	Indispensable
ClinVar	chrX:g.85978855G>A	CHM	85978855	85978855	chrX	4	85978767	85978891	Indispensable
ClinVar	chrX:g.85978857C>T	CHM	85978857	85978857	chrX	4	85978767	85978891	Indispensable
ClinVar	chrX:g.85978860_85978864del	CHM	85978860	85978864	chrX	4	85978767	85978891	Indispensable
ClinVar	chrX:g.85978887_85978887del	CHM	85978887	85978887	chrX	4	85978767	85978891	Indispensable
ClinVar	chrX:g.85981739G>A	CHM	85981739	85981739	chrX	3	85981737	85981809	Indispensable
ClinVar	chrX:g.85981759A>T	CHM	85981759	85981759	chrX	3	85981737	85981809	Indispensable
ClinVar	chrX:g.85981759_85981760del	CHM	85981759	85981760	chrX	3	85981737	85981809	Indispensable
ClinVar	chrX:g.85981785C>T	CHM	85981785	85981785	chrX	3	85981737	85981809	Indispensable
ClinVar	chrX:g.85981791_85981792dup	CHM	85981791	85981792	chrX	3	85981737	85981809	Indispensable
ClinVar	chrX:g.85981793C>A	CHM	85981793	85981793	chrX	3	85981737	85981809	Indispensable
ClinVar	chrX:g.85981796C>A	CHM	85981796	85981796	chrX	3	85981737	85981809	Indispensable
ClinVar	chrX:g.85981797A>C	CHM	85981797	85981797	chrX	3	85981737	85981809	Indispensable
ClinVar	chrX:g.85981800G>C	CHM	85981800	85981800	chrX	3	85981737	85981809	Indispensable
ClinVar	chrX:g.85981800G>T	CHM	85981800	85981800	chrX	3	85981737	85981809	Indispensable
ClinVar	chrX:g.86027491_86027492dup	CHM	86027491	86027492	chrX	2	86027491	86027557	Indispensable
ClinVar	chrX:g.86027504_86027504del	CHM	86027504	86027504	chrX	2	86027491	86027557	Indispensable
ClinVar	chrX:g.86027519_86027519del	CHM	86027519	86027519	chrX	2	86027491	86027557	Indispensable
ClinVar	chrX:g.86027524G>C	CHM	86027524	86027524	chrX	2	86027491	86027557	Indispensable
ClinVar	chrX:g.86027525_86027525del	CHM	86027525	86027525	chrX	2	86027491	86027557	Indispensable
ClinVar	chrX:g.86047483_86047484dup	CHM	86047483	86047484	chrX	1	86047484	86047558	Indispensable
ClinVar	chrX:g.86047486_86047491delinsTTCCC	CHM	86047486	86047491	chrX	1	86047484	86047558	Indispensable
ClinVar	chrX:g.86047491_86047492dup	CHM	86047491	86047492	chrX	1	86047484	86047558	Indispensable
ClinVar	chrX:g.86047496_86047496del	CHM	86047496	86047496	chrX	1	86047484	86047558	Indispensable
ClinVar	chrX:g.86047503_86047504del	CHM	86047503	86047504	chrX	1	86047484	86047558	Indispensable
ClinVar	chrX:g.86047511C>A	CHM	86047511	86047511	chrX	1	86047484	86047558	Indispensable
ClinVar	chrX:g.86047513G>T	CHM	86047513	86047513	chrX	1	86047484	86047558	Indispensable
ClinVar	chrX:g.86047514_86047514del	CHM	86047514	86047514	chrX	1	86047484	86047558	Indispensable
ClinVar	chrX:g.86047531A>G	CHM	86047531	86047531	chrX	1	86047484	86047558	Indispensable
ClinVar	chrX:g.100296476_100296476del	PCDH19	100296476	100296476	chrX	6	100291644	100296875	Indispensable
ClinVar	chrX:g.100296519_100296519del	PCDH19	100296519	100296519	chrX	6	100291644	100296875	Indispensable
ClinVar	chrX:g.100296528_100296528del	PCDH19	100296528	100296528	chrX	6	100291644	100296875	Indispensable
ClinVar	chrX:g.100296537_100296537del	PCDH19	100296537	100296537	chrX	6	100291644	100296875	Indispensable
ClinVar	chrX:g.100296650_100296651dup	PCDH19	100296650	100296651	chrX	6	100291644	100296875	Indispensable
ClinVar	chrX:g.100296679_100296680dup	PCDH19	100296679	100296680	chrX	6	100291644	100296875	Indispensable
ClinVar	chrX:g.100296721_100296721del	PCDH19	100296721	100296721	chrX	6	100291644	100296875	Indispensable
ClinVar	chrX:g.100296747_100296747del	PCDH19	100296747	100296747	chrX	6	100291644	100296875	Indispensable
ClinVar	chrX:g.100296822_100296823dup	PCDH19	100296822	100296823	chrX	6	100291644	100296875	Indispensable
ClinVar	chrX:g.100341987G>A	PCDH19	100341987	100341987	chrX	5	100341903	100342075	Indispensable
ClinVar	chrX:g.100342068_100342076del	PCDH19	100342068	100342076	chrX	5	100341903	100342075	Indispensable
ClinVar	chrX:g.100350658_100350659dup	PCDH19	100350658	100350659	chrX	4	100350646	100350704	Indispensable
ClinVar	chrX:g.100350665G>A	PCDH19	100350665	100350665	chrX	4	100350646	100350704	Indispensable
ClinVar	chrX:g.100350675G>T	PCDH19	100350675	100350675	chrX	4	100350646	100350704	Indispensable
ClinVar	chrX:g.100350680_100350681dup	PCDH19	100350680	100350681	chrX	4	100350646	100350704	Indispensable
ClinVar	chrX:g.100350687_100350691del	PCDH19	100350687	100350691	chrX	4	100350646	100350704	Indispensable
ClinVar	chrX:g.100350697_100350697del	PCDH19	100350697	100350697	chrX	4	100350646	100350704	Indispensable
ClinVar	chrX:g.100350701C>A	PCDH19	100350701	100350701	chrX	4	100350646	100350704	Indispensable
ClinVar	chrX:g.100350702_100350702del	PCDH19	100350702	100350702	chrX	4	100350646	100350704	Indispensable
ClinVar	chrX:g.100402547_100402548dup	PCDH19	100402547	100402548	chrX	3	100402524	100402851	Indispensable
ClinVar	chrX:g.100402553_100402553del	PCDH19	100402553	100402553	chrX	3	100402524	100402851	Indispensable
ClinVar	chrX:g.100402558_100402559delinsC	PCDH19	100402558	100402559	chrX	3	100402524	100402851	Indispensable
ClinVar	chrX:g.100402565G>A	PCDH19	100402565	100402565	chrX	3	100402524	100402851	Indispensable
ClinVar	chrX:g.100402574G>A	PCDH19	100402574	100402574	chrX	3	100402524	100402851	Indispensable
ClinVar	chrX:g.100402581_100402584del	PCDH19	100402581	100402584	chrX	3	100402524	100402851	Indispensable
ClinVar	chrX:g.100402582_100402582del	PCDH19	100402582	100402582	chrX	3	100402524	100402851	Indispensable
ClinVar	chrX:g.100402628_100402628del	PCDH19	100402628	100402628	chrX	3	100402524	100402851	Indispensable
ClinVar	chrX:g.100402638_100402638del	PCDH19	100402638	100402638	chrX	3	100402524	100402851	Indispensable
ClinVar	chrX:g.100402638_100402639dup	PCDH19	100402638	100402639	chrX	3	100402524	100402851	Indispensable
ClinVar	chrX:g.100402650_100402650del	PCDH19	100402650	100402650	chrX	3	100402524	100402851	Indispensable
ClinVar	chrX:g.100402665_100402666dup	PCDH19	100402665	100402666	chrX	3	100402524	100402851	Indispensable
ClinVar	chrX:g.100402687_100402687del	PCDH19	100402687	100402687	chrX	3	100402524	100402851	Indispensable
ClinVar	chrX:g.100402688G>A	PCDH19	100402688	100402688	chrX	3	100402524	100402851	Indispensable
ClinVar	chrX:g.100402690_100402691dup	PCDH19	100402690	100402691	chrX	3	100402524	100402851	Indispensable
ClinVar	chrX:g.100402692G>T	PCDH19	100402692	100402692	chrX	3	100402524	100402851	Indispensable
ClinVar	chrX:g.100402741_100402741del	PCDH19	100402741	100402741	chrX	3	100402524	100402851	Indispensable
ClinVar	chrX:g.100402748_100402749del	PCDH19	100402748	100402749	chrX	3	100402524	100402851	Indispensable
ClinVar	chrX:g.100402756_100402756del	PCDH19	100402756	100402756	chrX	3	100402524	100402851	Indispensable
ClinVar	chrX:g.100402788_100402789dup	PCDH19	100402788	100402789	chrX	3	100402524	100402851	Indispensable
ClinVar	chrX:g.100402798_100402799dup	PCDH19	100402798	100402799	chrX	3	100402524	100402851	Indispensable
ClinVar	chrX:g.100402799_100402799del	PCDH19	100402799	100402799	chrX	3	100402524	100402851	Indispensable
ClinVar	chrX:g.100402802T>A	PCDH19	100402802	100402802	chrX	3	100402524	100402851	Indispensable
ClinVar	chrX:g.100402809_100402809del	PCDH19	100402809	100402809	chrX	3	100402524	100402851	Indispensable
ClinVar	chrX:g.100402826G>A	PCDH19	100402826	100402826	chrX	3	100402524	100402851	Indispensable
ClinVar	chrX:g.100402845_100402845del	PCDH19	100402845	100402845	chrX	3	100402524	100402851	Indispensable
ClinVar	chrX:g.100406454_100406455dup	PCDH19	100406454	100406455	chrX	1	100406451	100410273	Indispensable
ClinVar	chrX:g.100406459G>T	PCDH19	100406459	100406459	chrX	1	100406451	100410273	Indispensable
ClinVar	chrX:g.100406476T>A	PCDH19	100406476	100406476	chrX	1	100406451	100410273	Indispensable
ClinVar	chrX:g.100406485G>A	PCDH19	100406485	100406485	chrX	1	100406451	100410273	Indispensable
ClinVar	chrX:g.100406529_100406529del	PCDH19	100406529	100406529	chrX	1	100406451	100410273	Indispensable
ClinVar	chrX:g.100406567_100406568dup	PCDH19	100406567	100406568	chrX	1	100406451	100410273	Indispensable
ClinVar	chrX:g.100406586G>C	PCDH19	100406586	100406586	chrX	1	100406451	100410273	Indispensable
ClinVar	chrX:g.100406586G>T	PCDH19	100406586	100406586	chrX	1	100406451	100410273	Indispensable
ClinVar	chrX:g.100406603_100406613del	PCDH19	100406603	100406613	chrX	1	100406451	100410273	Indispensable
ClinVar	chrX:g.100406645_100406646dup	PCDH19	100406645	100406646	chrX	1	100406451	100410273	Indispensable
ClinVar	chrX:g.100406679A>C	PCDH19	100406679	100406679	chrX	1	100406451	100410273	Indispensable
ClinVar	chrX:g.100406679A>G	PCDH19	100406679	100406679	chrX	1	100406451	100410273	Indispensable
ClinVar	chrX:g.100406696_100406697insGC	PCDH19	100406696	100406697	chrX	1	100406451	100410273	Indispensable
ClinVar	chrX:g.100406704C>A	PCDH19	100406704	100406704	chrX	1	100406451	100410273	Indispensable
ClinVar	chrX:g.100406706_100406707dup	PCDH19	100406706	100406707	chrX	1	100406451	100410273	Indispensable
ClinVar	chrX:g.100406731C>A	PCDH19	100406731	100406731	chrX	1	100406451	100410273	Indispensable
ClinVar	chrX:g.100406743G>A	PCDH19	100406743	100406743	chrX	1	100406451	100410273	Indispensable
ClinVar	chrX:g.100406794G>A	PCDH19	100406794	100406794	chrX	1	100406451	100410273	Indispensable
ClinVar	chrX:g.100406794_100406794del	PCDH19	100406794	100406794	chrX	1	100406451	100410273	Indispensable
ClinVar	chrX:g.100406804_100406805dup	PCDH19	100406804	100406805	chrX	1	100406451	100410273	Indispensable
ClinVar	chrX:g.100406812C>A	PCDH19	100406812	100406812	chrX	1	100406451	100410273	Indispensable
ClinVar	chrX:g.100406813G>T	PCDH19	100406813	100406813	chrX	1	100406451	100410273	Indispensable
ClinVar	chrX:g.100406813G>C	PCDH19	100406813	100406813	chrX	1	100406451	100410273	Indispensable
ClinVar	chrX:g.100406832_100406833del	PCDH19	100406832	100406833	chrX	1	100406451	100410273	Indispensable
ClinVar	chrX:g.100406836T>G	PCDH19	100406836	100406836	chrX	1	100406451	100410273	Indispensable
ClinVar	chrX:g.100406839_100406846del	PCDH19	100406839	100406846	chrX	1	100406451	100410273	Indispensable
ClinVar	chrX:g.100406843G>C	PCDH19	100406843	100406843	chrX	1	100406451	100410273	Indispensable
ClinVar	chrX:g.100406870G>C	PCDH19	100406870	100406870	chrX	1	100406451	100410273	Indispensable
ClinVar	chrX:g.100406878C>A	PCDH19	100406878	100406878	chrX	1	100406451	100410273	Indispensable
ClinVar	chrX:g.100406883_100406883del	PCDH19	100406883	100406883	chrX	1	100406451	100410273	Indispensable
ClinVar	chrX:g.100406890_100406891dup	PCDH19	100406890	100406891	chrX	1	100406451	100410273	Indispensable
ClinVar	chrX:g.100406901G>T	PCDH19	100406901	100406901	chrX	1	100406451	100410273	Indispensable
ClinVar	chrX:g.100406902G>A	PCDH19	100406902	100406902	chrX	1	100406451	100410273	Indispensable
ClinVar	chrX:g.100406902_100406915del	PCDH19	100406902	100406915	chrX	1	100406451	100410273	Indispensable
ClinVar	chrX:g.100406905C>G	PCDH19	100406905	100406905	chrX	1	100406451	100410273	Indispensable
ClinVar	chrX:g.100406916G>A	PCDH19	100406916	100406916	chrX	1	100406451	100410273	Indispensable
ClinVar	chrX:g.100406917G>A	PCDH19	100406917	100406917	chrX	1	100406451	100410273	Indispensable
ClinVar	chrX:g.100406922_100406922del	PCDH19	100406922	100406922	chrX	1	100406451	100410273	Indispensable
ClinVar	chrX:g.100406927_100406927del	PCDH19	100406927	100406927	chrX	1	100406451	100410273	Indispensable
ClinVar	chrX:g.100406927G>T	PCDH19	100406927	100406927	chrX	1	100406451	100410273	Indispensable
ClinVar	chrX:g.100406952_100406953dup	PCDH19	100406952	100406953	chrX	1	100406451	100410273	Indispensable
ClinVar	chrX:g.100406958_100406958delinsTA	PCDH19	100406958	100406958	chrX	1	100406451	100410273	Indispensable
ClinVar	chrX:g.100406958_100406959dup	PCDH19	100406958	100406959	chrX	1	100406451	100410273	Indispensable
ClinVar	chrX:g.100406973G>C	PCDH19	100406973	100406973	chrX	1	100406451	100410273	Indispensable
ClinVar	chrX:g.100407033_100407033del	PCDH19	100407033	100407033	chrX	1	100406451	100410273	Indispensable
ClinVar	chrX:g.100407042_100407042del	PCDH19	100407042	100407042	chrX	1	100406451	100410273	Indispensable
ClinVar	chrX:g.100407043G>A	PCDH19	100407043	100407043	chrX	1	100406451	100410273	Indispensable
ClinVar	chrX:g.100407044_100407093del	PCDH19	100407044	100407093	chrX	1	100406451	100410273	Indispensable
ClinVar	chrX:g.100407050G>T	PCDH19	100407050	100407050	chrX	1	100406451	100410273	Indispensable
ClinVar	chrX:g.100407060_100407060del	PCDH19	100407060	100407060	chrX	1	100406451	100410273	Indispensable
ClinVar	chrX:g.100407063G>T	PCDH19	100407063	100407063	chrX	1	100406451	100410273	Indispensable
ClinVar	chrX:g.100407076_100407077dup	PCDH19	100407076	100407077	chrX	1	100406451	100410273	Indispensable
ClinVar	chrX:g.100407077_100407077del	PCDH19	100407077	100407077	chrX	1	100406451	100410273	Indispensable
ClinVar	chrX:g.100407097_100407098dup	PCDH19	100407097	100407098	chrX	1	100406451	100410273	Indispensable
ClinVar	chrX:g.100407098_100407098del	PCDH19	100407098	100407098	chrX	1	100406451	100410273	Indispensable
ClinVar	chrX:g.100407103C>A	PCDH19	100407103	100407103	chrX	1	100406451	100410273	Indispensable
ClinVar	chrX:g.100407113_100407120del	PCDH19	100407113	100407120	chrX	1	100406451	100410273	Indispensable
ClinVar	chrX:g.100407115_100407119del	PCDH19	100407115	100407119	chrX	1	100406451	100410273	Indispensable
ClinVar	chrX:g.100407129T>G	PCDH19	100407129	100407129	chrX	1	100406451	100410273	Indispensable
ClinVar	chrX:g.100407137_100407137del	PCDH19	100407137	100407137	chrX	1	100406451	100410273	Indispensable
ClinVar	chrX:g.100407150_100407150del	PCDH19	100407150	100407150	chrX	1	100406451	100410273	Indispensable
ClinVar	chrX:g.100407150_100407156del	PCDH19	100407150	100407156	chrX	1	100406451	100410273	Indispensable
ClinVar	chrX:g.100407157C>T	PCDH19	100407157	100407157	chrX	1	100406451	100410273	Indispensable
ClinVar	chrX:g.100407158_100407158del	PCDH19	100407158	100407158	chrX	1	100406451	100410273	Indispensable
ClinVar	chrX:g.100407178_100407182del	PCDH19	100407178	100407182	chrX	1	100406451	100410273	Indispensable
ClinVar	chrX:g.100407188_100407188del	PCDH19	100407188	100407188	chrX	1	100406451	100410273	Indispensable
ClinVar	chrX:g.100407221_100407222insCCTCAACAT	PCDH19	100407221	100407222	chrX	1	100406451	100410273	Indispensable
ClinVar	chrX:g.100407222_100407222del	PCDH19	100407222	100407222	chrX	1	100406451	100410273	Indispensable
ClinVar	chrX:g.100407223G>A	PCDH19	100407223	100407223	chrX	1	100406451	100410273	Indispensable
ClinVar	chrX:g.100407223_100407223del	PCDH19	100407223	100407223	chrX	1	100406451	100410273	Indispensable
ClinVar	chrX:g.100407224G>C	PCDH19	100407224	100407224	chrX	1	100406451	100410273	Indispensable
ClinVar	chrX:g.100407225_100407226dup	PCDH19	100407225	100407226	chrX	1	100406451	100410273	Indispensable
ClinVar	chrX:g.100407226A>G	PCDH19	100407226	100407226	chrX	1	100406451	100410273	Indispensable
ClinVar	chrX:g.100407243_100407249del	PCDH19	100407243	100407249	chrX	1	100406451	100410273	Indispensable
ClinVar	chrX:g.100407245_100407245del	PCDH19	100407245	100407245	chrX	1	100406451	100410273	Indispensable
ClinVar	chrX:g.100407247G>A	PCDH19	100407247	100407247	chrX	1	100406451	100410273	Indispensable
ClinVar	chrX:g.100407259T>C	PCDH19	100407259	100407259	chrX	1	100406451	100410273	Indispensable
ClinVar	chrX:g.100407276A>T	PCDH19	100407276	100407276	chrX	1	100406451	100410273	Indispensable
ClinVar	chrX:g.100407290_100407290del	PCDH19	100407290	100407290	chrX	1	100406451	100410273	Indispensable
ClinVar	chrX:g.100407293_100407293del	PCDH19	100407293	100407293	chrX	1	100406451	100410273	Indispensable
ClinVar	chrX:g.100407298G>A	PCDH19	100407298	100407298	chrX	1	100406451	100410273	Indispensable
ClinVar	chrX:g.100407300A>G	PCDH19	100407300	100407300	chrX	1	100406451	100410273	Indispensable
ClinVar	chrX:g.100407301G>T	PCDH19	100407301	100407301	chrX	1	100406451	100410273	Indispensable
ClinVar	chrX:g.100407307_100407310del	PCDH19	100407307	100407310	chrX	1	100406451	100410273	Indispensable
ClinVar	chrX:g.100407330_100407342del	PCDH19	100407330	100407342	chrX	1	100406451	100410273	Indispensable
ClinVar	chrX:g.100407346G>A	PCDH19	100407346	100407346	chrX	1	100406451	100410273	Indispensable
ClinVar	chrX:g.100407357T>C	PCDH19	100407357	100407357	chrX	1	100406451	100410273	Indispensable
ClinVar	chrX:g.100407358C>A	PCDH19	100407358	100407358	chrX	1	100406451	100410273	Indispensable
ClinVar	chrX:g.100407358C>T	PCDH19	100407358	100407358	chrX	1	100406451	100410273	Indispensable
ClinVar	chrX:g.100407382_100407382del	PCDH19	100407382	100407382	chrX	1	100406451	100410273	Indispensable
ClinVar	chrX:g.100407401A>C	PCDH19	100407401	100407401	chrX	1	100406451	100410273	Indispensable
ClinVar	chrX:g.100407406C>A	PCDH19	100407406	100407406	chrX	1	100406451	100410273	Indispensable
ClinVar	chrX:g.100407409G>A	PCDH19	100407409	100407409	chrX	1	100406451	100410273	Indispensable
ClinVar	chrX:g.100407415G>A	PCDH19	100407415	100407415	chrX	1	100406451	100410273	Indispensable
ClinVar	chrX:g.100407417A>C	PCDH19	100407417	100407417	chrX	1	100406451	100410273	Indispensable
ClinVar	chrX:g.100407420G>A	PCDH19	100407420	100407420	chrX	1	100406451	100410273	Indispensable
ClinVar	chrX:g.100407425_100407426dup	PCDH19	100407425	100407426	chrX	1	100406451	100410273	Indispensable
ClinVar	chrX:g.100407428_100407428del	PCDH19	100407428	100407428	chrX	1	100406451	100410273	Indispensable
ClinVar	chrX:g.100407443_100407443del	PCDH19	100407443	100407443	chrX	1	100406451	100410273	Indispensable
ClinVar	chrX:g.100407445G>C	PCDH19	100407445	100407445	chrX	1	100406451	100410273	Indispensable
ClinVar	chrX:g.100407445G>A	PCDH19	100407445	100407445	chrX	1	100406451	100410273	Indispensable
ClinVar	chrX:g.100407453_100407453del	PCDH19	100407453	100407453	chrX	1	100406451	100410273	Indispensable
ClinVar	chrX:g.100407460_100407461dup	PCDH19	100407460	100407461	chrX	1	100406451	100410273	Indispensable
ClinVar	chrX:g.100407464_100407464del	PCDH19	100407464	100407464	chrX	1	100406451	100410273	Indispensable
ClinVar	chrX:g.100407465G>C	PCDH19	100407465	100407465	chrX	1	100406451	100410273	Indispensable
ClinVar	chrX:g.100407468T>A	PCDH19	100407468	100407468	chrX	1	100406451	100410273	Indispensable
ClinVar	chrX:g.100407469C>G	PCDH19	100407469	100407469	chrX	1	100406451	100410273	Indispensable
ClinVar	chrX:g.100407469C>T	PCDH19	100407469	100407469	chrX	1	100406451	100410273	Indispensable
ClinVar	chrX:g.100407475C>A	PCDH19	100407475	100407475	chrX	1	100406451	100410273	Indispensable
ClinVar	chrX:g.100407476_100407477del	PCDH19	100407476	100407477	chrX	1	100406451	100410273	Indispensable
ClinVar	chrX:g.100407478A>G	PCDH19	100407478	100407478	chrX	1	100406451	100410273	Indispensable
ClinVar	chrX:g.100407479_100407480dup	PCDH19	100407479	100407480	chrX	1	100406451	100410273	Indispensable
ClinVar	chrX:g.100407497_100407497del	PCDH19	100407497	100407497	chrX	1	100406451	100410273	Indispensable
ClinVar	chrX:g.100407500G>C	PCDH19	100407500	100407500	chrX	1	100406451	100410273	Indispensable
ClinVar	chrX:g.100407504_100407517del	PCDH19	100407504	100407517	chrX	1	100406451	100410273	Indispensable
ClinVar	chrX:g.100407506_100407507dup	PCDH19	100407506	100407507	chrX	1	100406451	100410273	Indispensable
ClinVar	chrX:g.100407507_100407507del	PCDH19	100407507	100407507	chrX	1	100406451	100410273	Indispensable
ClinVar	chrX:g.100407519T>C	PCDH19	100407519	100407519	chrX	1	100406451	100410273	Indispensable
ClinVar	chrX:g.100407520C>T	PCDH19	100407520	100407520	chrX	1	100406451	100410273	Indispensable
ClinVar	chrX:g.100407520C>A	PCDH19	100407520	100407520	chrX	1	100406451	100410273	Indispensable
ClinVar	chrX:g.100407529C>A	PCDH19	100407529	100407529	chrX	1	100406451	100410273	Indispensable
ClinVar	chrX:g.100407536_100407539del	PCDH19	100407536	100407539	chrX	1	100406451	100410273	Indispensable
ClinVar	chrX:g.100407557_100407558dup	PCDH19	100407557	100407558	chrX	1	100406451	100410273	Indispensable
ClinVar	chrX:g.100407567G>A	PCDH19	100407567	100407567	chrX	1	100406451	100410273	Indispensable
ClinVar	chrX:g.100407567G>T	PCDH19	100407567	100407567	chrX	1	100406451	100410273	Indispensable
ClinVar	chrX:g.100407568G>C	PCDH19	100407568	100407568	chrX	1	100406451	100410273	Indispensable
ClinVar	chrX:g.100407568G>A	PCDH19	100407568	100407568	chrX	1	100406451	100410273	Indispensable
ClinVar	chrX:g.100407576T>C	PCDH19	100407576	100407576	chrX	1	100406451	100410273	Indispensable
ClinVar	chrX:g.100407579T>C	PCDH19	100407579	100407579	chrX	1	100406451	100410273	Indispensable
ClinVar	chrX:g.100407579T>G	PCDH19	100407579	100407579	chrX	1	100406451	100410273	Indispensable
ClinVar	chrX:g.100407580T>A	PCDH19	100407580	100407580	chrX	1	100406451	100410273	Indispensable
ClinVar	chrX:g.100407591_100407592dup	PCDH19	100407591	100407592	chrX	1	100406451	100410273	Indispensable
ClinVar	chrX:g.100407591_100407597del	PCDH19	100407591	100407597	chrX	1	100406451	100410273	Indispensable
ClinVar	chrX:g.100407599_100407599del	PCDH19	100407599	100407599	chrX	1	100406451	100410273	Indispensable
ClinVar	chrX:g.100407604_100407604del	PCDH19	100407604	100407604	chrX	1	100406451	100410273	Indispensable
ClinVar	chrX:g.100407617_100407622delinsGGGAA	PCDH19	100407617	100407622	chrX	1	100406451	100410273	Indispensable
ClinVar	chrX:g.100407624_100407625del	PCDH19	100407624	100407625	chrX	1	100406451	100410273	Indispensable
ClinVar	chrX:g.100407631G>T	PCDH19	100407631	100407631	chrX	1	100406451	100410273	Indispensable
ClinVar	chrX:g.100407631G>A	PCDH19	100407631	100407631	chrX	1	100406451	100410273	Indispensable
ClinVar	chrX:g.100407631_100407632dup	PCDH19	100407631	100407632	chrX	1	100406451	100410273	Indispensable
ClinVar	chrX:g.100407634C>G	PCDH19	100407634	100407634	chrX	1	100406451	100410273	Indispensable
ClinVar	chrX:g.100407634C>T	PCDH19	100407634	100407634	chrX	1	100406451	100410273	Indispensable
ClinVar	chrX:g.100407643T>A	PCDH19	100407643	100407643	chrX	1	100406451	100410273	Indispensable
ClinVar	chrX:g.100407649G>A	PCDH19	100407649	100407649	chrX	1	100406451	100410273	Indispensable
ClinVar	chrX:g.100407671_100407671del	PCDH19	100407671	100407671	chrX	1	100406451	100410273	Indispensable
ClinVar	chrX:g.100407676C>A	PCDH19	100407676	100407676	chrX	1	100406451	100410273	Indispensable
ClinVar	chrX:g.100407680G>C	PCDH19	100407680	100407680	chrX	1	100406451	100410273	Indispensable
ClinVar	chrX:g.100407700_100407700del	PCDH19	100407700	100407700	chrX	1	100406451	100410273	Indispensable
ClinVar	chrX:g.100407711C>A	PCDH19	100407711	100407711	chrX	1	100406451	100410273	Indispensable
ClinVar	chrX:g.100407711_100407712dup	PCDH19	100407711	100407712	chrX	1	100406451	100410273	Indispensable
ClinVar	chrX:g.100407715_100407715del	PCDH19	100407715	100407715	chrX	1	100406451	100410273	Indispensable
ClinVar	chrX:g.100407718_100407719dup	PCDH19	100407718	100407719	chrX	1	100406451	100410273	Indispensable
ClinVar	chrX:g.100407719_100407720dup	PCDH19	100407719	100407720	chrX	1	100406451	100410273	Indispensable
ClinVar	chrX:g.100407730_100407733del	PCDH19	100407730	100407733	chrX	1	100406451	100410273	Indispensable
ClinVar	chrX:g.100407731_100407731del	PCDH19	100407731	100407731	chrX	1	100406451	100410273	Indispensable
ClinVar	chrX:g.100407739C>A	PCDH19	100407739	100407739	chrX	1	100406451	100410273	Indispensable
ClinVar	chrX:g.100407743_100407744dup	PCDH19	100407743	100407744	chrX	1	100406451	100410273	Indispensable
ClinVar	chrX:g.100407757_100407757del	PCDH19	100407757	100407757	chrX	1	100406451	100410273	Indispensable
ClinVar	chrX:g.100407758G>T	PCDH19	100407758	100407758	chrX	1	100406451	100410273	Indispensable
ClinVar	chrX:g.100407758G>C	PCDH19	100407758	100407758	chrX	1	100406451	100410273	Indispensable
ClinVar	chrX:g.100407765_100407765del	PCDH19	100407765	100407765	chrX	1	100406451	100410273	Indispensable
ClinVar	chrX:g.100407769_100407771del	PCDH19	100407769	100407771	chrX	1	100406451	100410273	Indispensable
ClinVar	chrX:g.100407771_100407772del	PCDH19	100407771	100407772	chrX	1	100406451	100410273	Indispensable
ClinVar	chrX:g.100407773G>T	PCDH19	100407773	100407773	chrX	1	100406451	100410273	Indispensable
ClinVar	chrX:g.100407773_100407787del	PCDH19	100407773	100407787	chrX	1	100406451	100410273	Indispensable
ClinVar	chrX:g.100407781_100407782del	PCDH19	100407781	100407782	chrX	1	100406451	100410273	Indispensable
ClinVar	chrX:g.100407784G>A	PCDH19	100407784	100407784	chrX	1	100406451	100410273	Indispensable
ClinVar	chrX:g.100407787_100407788dup	PCDH19	100407787	100407788	chrX	1	100406451	100410273	Indispensable
ClinVar	chrX:g.100407793_100407793del	PCDH19	100407793	100407793	chrX	1	100406451	100410273	Indispensable
ClinVar	chrX:g.100407799C>A	PCDH19	100407799	100407799	chrX	1	100406451	100410273	Indispensable
ClinVar	chrX:g.100407808C>G	PCDH19	100407808	100407808	chrX	1	100406451	100410273	Indispensable
ClinVar	chrX:g.100407808C>T	PCDH19	100407808	100407808	chrX	1	100406451	100410273	Indispensable
ClinVar	chrX:g.100407812_100407812del	PCDH19	100407812	100407812	chrX	1	100406451	100410273	Indispensable
ClinVar	chrX:g.100407819A>C	PCDH19	100407819	100407819	chrX	1	100406451	100410273	Indispensable
ClinVar	chrX:g.100407829_100407830dup	PCDH19	100407829	100407830	chrX	1	100406451	100410273	Indispensable
ClinVar	chrX:g.100407846G>T	PCDH19	100407846	100407846	chrX	1	100406451	100410273	Indispensable
ClinVar	chrX:g.100407851T>G	PCDH19	100407851	100407851	chrX	1	100406451	100410273	Indispensable
ClinVar	chrX:g.100407852T>C	PCDH19	100407852	100407852	chrX	1	100406451	100410273	Indispensable
ClinVar	chrX:g.100407853C>G	PCDH19	100407853	100407853	chrX	1	100406451	100410273	Indispensable
ClinVar	chrX:g.100407853_100407853del	PCDH19	100407853	100407853	chrX	1	100406451	100410273	Indispensable
ClinVar	chrX:g.100407869G>T	PCDH19	100407869	100407869	chrX	1	100406451	100410273	Indispensable
ClinVar	chrX:g.100407869G>C	PCDH19	100407869	100407869	chrX	1	100406451	100410273	Indispensable
ClinVar	chrX:g.100407884_100407884del	PCDH19	100407884	100407884	chrX	1	100406451	100410273	Indispensable
ClinVar	chrX:g.100407892G>A	PCDH19	100407892	100407892	chrX	1	100406451	100410273	Indispensable
ClinVar	chrX:g.100407897T>C	PCDH19	100407897	100407897	chrX	1	100406451	100410273	Indispensable
ClinVar	chrX:g.100407897T>G	PCDH19	100407897	100407897	chrX	1	100406451	100410273	Indispensable
ClinVar	chrX:g.100407898T>C	PCDH19	100407898	100407898	chrX	1	100406451	100410273	Indispensable
ClinVar	chrX:g.100407901C>A	PCDH19	100407901	100407901	chrX	1	100406451	100410273	Indispensable
ClinVar	chrX:g.100407902A>T	PCDH19	100407902	100407902	chrX	1	100406451	100410273	Indispensable
ClinVar	chrX:g.100407902A>C	PCDH19	100407902	100407902	chrX	1	100406451	100410273	Indispensable
ClinVar	chrX:g.100407903T>A	PCDH19	100407903	100407903	chrX	1	100406451	100410273	Indispensable
ClinVar	chrX:g.100407910C>T	PCDH19	100407910	100407910	chrX	1	100406451	100410273	Indispensable
ClinVar	chrX:g.100407911_100407911del	PCDH19	100407911	100407911	chrX	1	100406451	100410273	Indispensable
ClinVar	chrX:g.100407919T>A	PCDH19	100407919	100407919	chrX	1	100406451	100410273	Indispensable
ClinVar	chrX:g.100407927A>G	PCDH19	100407927	100407927	chrX	1	100406451	100410273	Indispensable
ClinVar	chrX:g.100407928_100407928del	PCDH19	100407928	100407928	chrX	1	100406451	100410273	Indispensable
ClinVar	chrX:g.100407939_100407939del	PCDH19	100407939	100407939	chrX	1	100406451	100410273	Indispensable
ClinVar	chrX:g.100407943_100407952del	PCDH19	100407943	100407952	chrX	1	100406451	100410273	Indispensable
ClinVar	chrX:g.100407951_100407951del	PCDH19	100407951	100407951	chrX	1	100406451	100410273	Indispensable
ClinVar	chrX:g.100407962G>C	PCDH19	100407962	100407962	chrX	1	100406451	100410273	Indispensable
ClinVar	chrX:g.100407964C>G	PCDH19	100407964	100407964	chrX	1	100406451	100410273	Indispensable
ClinVar	chrX:g.100407979G>A	PCDH19	100407979	100407979	chrX	1	100406451	100410273	Indispensable
ClinVar	chrX:g.100407979_100407979del	PCDH19	100407979	100407979	chrX	1	100406451	100410273	Indispensable
ClinVar	chrX:g.100407983_100407983del	PCDH19	100407983	100407983	chrX	1	100406451	100410273	Indispensable
ClinVar	chrX:g.100407986G>T	PCDH19	100407986	100407986	chrX	1	100406451	100410273	Indispensable
ClinVar	chrX:g.100407996T>G	PCDH19	100407996	100407996	chrX	1	100406451	100410273	Indispensable
ClinVar	chrX:g.100408003C>A	PCDH19	100408003	100408003	chrX	1	100406451	100410273	Indispensable
ClinVar	chrX:g.100408003C>G	PCDH19	100408003	100408003	chrX	1	100406451	100410273	Indispensable
ClinVar	chrX:g.100408005C>G	PCDH19	100408005	100408005	chrX	1	100406451	100410273	Indispensable
ClinVar	chrX:g.100408006G>C	PCDH19	100408006	100408006	chrX	1	100406451	100410273	Indispensable
ClinVar	chrX:g.100408008T>C	PCDH19	100408008	100408008	chrX	1	100406451	100410273	Indispensable
ClinVar	chrX:g.100408016_100408016del	PCDH19	100408016	100408016	chrX	1	100406451	100410273	Indispensable
ClinVar	chrX:g.100408017_100408017del	PCDH19	100408017	100408017	chrX	1	100406451	100410273	Indispensable
ClinVar	chrX:g.100408021C>A	PCDH19	100408021	100408021	chrX	1	100406451	100410273	Indispensable
ClinVar	chrX:g.100408034_100408034del	PCDH19	100408034	100408034	chrX	1	100406451	100410273	Indispensable
ClinVar	chrX:g.100408036_100408037dup	PCDH19	100408036	100408037	chrX	1	100406451	100410273	Indispensable
ClinVar	chrX:g.100408063T>A	PCDH19	100408063	100408063	chrX	1	100406451	100410273	Indispensable
ClinVar	chrX:g.100408065_100408065del	PCDH19	100408065	100408065	chrX	1	100406451	100410273	Indispensable
ClinVar	chrX:g.100408074_100408074del	PCDH19	100408074	100408074	chrX	1	100406451	100410273	Indispensable
ClinVar	chrX:g.100408075_100408076dup	PCDH19	100408075	100408076	chrX	1	100406451	100410273	Indispensable
ClinVar	chrX:g.100408083_100408083del	PCDH19	100408083	100408083	chrX	1	100406451	100410273	Indispensable
ClinVar	chrX:g.100408084C>A	PCDH19	100408084	100408084	chrX	1	100406451	100410273	Indispensable
ClinVar	chrX:g.100408085_100408086dup	PCDH19	100408085	100408086	chrX	1	100406451	100410273	Indispensable
ClinVar	chrX:g.100408092_100408092del	PCDH19	100408092	100408092	chrX	1	100406451	100410273	Indispensable
ClinVar	chrX:g.100408099C>A	PCDH19	100408099	100408099	chrX	1	100406451	100410273	Indispensable
ClinVar	chrX:g.100408100G>C	PCDH19	100408100	100408100	chrX	1	100406451	100410273	Indispensable
ClinVar	chrX:g.100408100G>T	PCDH19	100408100	100408100	chrX	1	100406451	100410273	Indispensable
ClinVar	chrX:g.100408100_100408100del	PCDH19	100408100	100408100	chrX	1	100406451	100410273	Indispensable
ClinVar	chrX:g.100408102A>C	PCDH19	100408102	100408102	chrX	1	100406451	100410273	Indispensable
ClinVar	chrX:g.100408105T>G	PCDH19	100408105	100408105	chrX	1	100406451	100410273	Indispensable
ClinVar	chrX:g.100408107_100408108dup	PCDH19	100408107	100408108	chrX	1	100406451	100410273	Indispensable
ClinVar	chrX:g.100408108G>A	PCDH19	100408108	100408108	chrX	1	100406451	100410273	Indispensable
ClinVar	chrX:g.100408120_100408120del	PCDH19	100408120	100408120	chrX	1	100406451	100410273	Indispensable
ClinVar	chrX:g.100408122_100408122del	PCDH19	100408122	100408122	chrX	1	100406451	100410273	Indispensable
ClinVar	chrX:g.100408125G>C	PCDH19	100408125	100408125	chrX	1	100406451	100410273	Indispensable
ClinVar	chrX:g.100408126_100408127dup	PCDH19	100408126	100408127	chrX	1	100406451	100410273	Indispensable
ClinVar	chrX:g.100408135C>G	PCDH19	100408135	100408135	chrX	1	100406451	100410273	Indispensable
ClinVar	chrX:g.100408153G>A	PCDH19	100408153	100408153	chrX	1	100406451	100410273	Indispensable
ClinVar	chrX:g.100408161G>C	PCDH19	100408161	100408161	chrX	1	100406451	100410273	Indispensable
ClinVar	chrX:g.100408161G>A	PCDH19	100408161	100408161	chrX	1	100406451	100410273	Indispensable
ClinVar	chrX:g.100408174C>G	PCDH19	100408174	100408174	chrX	1	100406451	100410273	Indispensable
ClinVar	chrX:g.100408179T>C	PCDH19	100408179	100408179	chrX	1	100406451	100410273	Indispensable
ClinVar	chrX:g.100408180C>T	PCDH19	100408180	100408180	chrX	1	100406451	100410273	Indispensable
ClinVar	chrX:g.100408195C>A	PCDH19	100408195	100408195	chrX	1	100406451	100410273	Indispensable
ClinVar	chrX:g.100408204_100408214del	PCDH19	100408204	100408214	chrX	1	100406451	100410273	Indispensable
ClinVar	chrX:g.100408224_100408225dup	PCDH19	100408224	100408225	chrX	1	100406451	100410273	Indispensable
ClinVar	chrX:g.100408227T>G	PCDH19	100408227	100408227	chrX	1	100406451	100410273	Indispensable
ClinVar	chrX:g.100408228C>A	PCDH19	100408228	100408228	chrX	1	100406451	100410273	Indispensable
ClinVar	chrX:g.100408228C>G	PCDH19	100408228	100408228	chrX	1	100406451	100410273	Indispensable
ClinVar	chrX:g.100408230T>C	PCDH19	100408230	100408230	chrX	1	100406451	100410273	Indispensable
ClinVar	chrX:g.100408236T>G	PCDH19	100408236	100408236	chrX	1	100406451	100410273	Indispensable
ClinVar	chrX:g.100408237C>G	PCDH19	100408237	100408237	chrX	1	100406451	100410273	Indispensable
ClinVar	chrX:g.100408237C>T	PCDH19	100408237	100408237	chrX	1	100406451	100410273	Indispensable
ClinVar	chrX:g.100408241_100408241del	PCDH19	100408241	100408241	chrX	1	100406451	100410273	Indispensable
ClinVar	chrX:g.100408253_100408254del	PCDH19	100408253	100408254	chrX	1	100406451	100410273	Indispensable
ClinVar	chrX:g.100408281A>T	PCDH19	100408281	100408281	chrX	1	100406451	100410273	Indispensable
ClinVar	chrX:g.100408286_100408287dup	PCDH19	100408286	100408287	chrX	1	100406451	100410273	Indispensable
ClinVar	chrX:g.100408297_100408298del	PCDH19	100408297	100408298	chrX	1	100406451	100410273	Indispensable
ClinVar	chrX:g.100408303A>T	PCDH19	100408303	100408303	chrX	1	100406451	100410273	Indispensable
ClinVar	chrX:g.100408306_100408307dup	PCDH19	100408306	100408307	chrX	1	100406451	100410273	Indispensable
ClinVar	chrX:g.100408329T>C	PCDH19	100408329	100408329	chrX	1	100406451	100410273	Indispensable
ClinVar	chrX:g.100408330C>G	PCDH19	100408330	100408330	chrX	1	100406451	100410273	Indispensable
ClinVar	chrX:g.100408342T>A	PCDH19	100408342	100408342	chrX	1	100406451	100410273	Indispensable
ClinVar	chrX:g.100408345G>A	PCDH19	100408345	100408345	chrX	1	100406451	100410273	Indispensable
ClinVar	chrX:g.100408346_100408346del	PCDH19	100408346	100408346	chrX	1	100406451	100410273	Indispensable
ClinVar	chrX:g.100408353_100408354dup	PCDH19	100408353	100408354	chrX	1	100406451	100410273	Indispensable
ClinVar	chrX:g.100408356A>C	PCDH19	100408356	100408356	chrX	1	100406451	100410273	Indispensable
ClinVar	chrX:g.100408379_100408380insGC	PCDH19	100408379	100408380	chrX	1	100406451	100410273	Indispensable
ClinVar	chrX:g.100408398G>T	PCDH19	100408398	100408398	chrX	1	100406451	100410273	Indispensable
ClinVar	chrX:g.100408429G>A	PCDH19	100408429	100408429	chrX	1	100406451	100410273	Indispensable
ClinVar	chrX:g.100408439_100408440dup	PCDH19	100408439	100408440	chrX	1	100406451	100410273	Indispensable
ClinVar	chrX:g.100408447_100408448dup	PCDH19	100408447	100408448	chrX	1	100406451	100410273	Indispensable
ClinVar	chrX:g.100408448_100408449dup	PCDH19	100408448	100408449	chrX	1	100406451	100410273	Indispensable
ClinVar	chrX:g.100408456C>A	PCDH19	100408456	100408456	chrX	1	100406451	100410273	Indispensable
ClinVar	chrX:g.100408459G>A	PCDH19	100408459	100408459	chrX	1	100406451	100410273	Indispensable
ClinVar	chrX:g.100408466_100408466del	PCDH19	100408466	100408466	chrX	1	100406451	100410273	Indispensable
ClinVar	chrX:g.100408470G>A	PCDH19	100408470	100408470	chrX	1	100406451	100410273	Indispensable
ClinVar	chrX:g.100408496_100408500del	PCDH19	100408496	100408500	chrX	1	100406451	100410273	Indispensable
ClinVar	chrX:g.100408501G>A	PCDH19	100408501	100408501	chrX	1	100406451	100410273	Indispensable
ClinVar	chrX:g.100408502_100408503dup	PCDH19	100408502	100408503	chrX	1	100406451	100410273	Indispensable
ClinVar	chrX:g.100408503T>A	PCDH19	100408503	100408503	chrX	1	100406451	100410273	Indispensable
ClinVar	chrX:g.100408506T>A	PCDH19	100408506	100408506	chrX	1	100406451	100410273	Indispensable
ClinVar	chrX:g.100408507C>A	PCDH19	100408507	100408507	chrX	1	100406451	100410273	Indispensable
ClinVar	chrX:g.100408507C>T	PCDH19	100408507	100408507	chrX	1	100406451	100410273	Indispensable
ClinVar	chrX:g.100408513_100408513del	PCDH19	100408513	100408513	chrX	1	100406451	100410273	Indispensable
ClinVar	chrX:g.100408517G>C	PCDH19	100408517	100408517	chrX	1	100406451	100410273	Indispensable
ClinVar	chrX:g.100408524A>G	PCDH19	100408524	100408524	chrX	1	100406451	100410273	Indispensable
ClinVar	chrX:g.100408536_100408545del	PCDH19	100408536	100408545	chrX	1	100406451	100410273	Indispensable
ClinVar	chrX:g.100408536_100408549del	PCDH19	100408536	100408549	chrX	1	100406451	100410273	Indispensable
ClinVar	chrX:g.100408546G>A	PCDH19	100408546	100408546	chrX	1	100406451	100410273	Indispensable
ClinVar	chrX:g.100408559_100408577del	PCDH19	100408559	100408577	chrX	1	100406451	100410273	Indispensable
ClinVar	chrX:g.100408590G>T	PCDH19	100408590	100408590	chrX	1	100406451	100410273	Indispensable
ClinVar	chrX:g.100408595C>T	PCDH19	100408595	100408595	chrX	1	100406451	100410273	Indispensable
ClinVar	chrX:g.100822262A>C	CSTF2	100822262	100822262	chrX	3	100822251	100822420	Indispensable
ClinVar	chrX:g.101231741C>T	DRP2	101231741	101231741	chrX	3	101231585	101231764	Indispensable
ClinVar	chrX:g.101237716_101237716del	DRP2	101237716	101237716	chrX	5	101237619	101237775	Indispensable
ClinVar	chrX:g.101237761A>T	DRP2	101237761	101237761	chrX	5	101237619	101237775	Indispensable
ClinVar	chrX:g.101239061_101239061del	DRP2	101239061	101239061	chrX	6	101238981	101239101	Indispensable
ClinVar	chrX:g.101248130G>T	DRP2	101248130	101248130	chrX	13	101248089	101248290	Indispensable
ClinVar	chrX:g.101250956G>T	DRP2	101250956	101250956	chrX	16	101250917	101251083	Indispensable
ClinVar	chrX:g.101254512C>T	DRP2	101254512	101254512	chrX	18	101254425	101254561	Indispensable
ClinVar	chrX:g.101258428_101258440del	DRP2	101258428	101258440	chrX	22	101258309	101258546	Indispensable
ClinVar	chrX:g.101346555G>A	TIMM8A	101346555	101346555	chrX	2	101345661	101346660	Indispensable
ClinVar	chrX:g.101346560_101346561insAATTG	TIMM8A	101346560	101346561	chrX	2	101345661	101346660	Indispensable
ClinVar	chrX:g.101346570G>A	TIMM8A	101346570	101346570	chrX	2	101345661	101346660	Indispensable
ClinVar	chrX:g.101346575_101346576dup	TIMM8A	101346575	101346576	chrX	2	101345661	101346660	Indispensable
ClinVar	chrX:g.101346595G>C	TIMM8A	101346595	101346595	chrX	2	101345661	101346660	Indispensable
ClinVar	chrX:g.101346612_101346612del	TIMM8A	101346612	101346612	chrX	2	101345661	101346660	Indispensable
ClinVar	chrX:g.101346636_101346645del	TIMM8A	101346636	101346645	chrX	2	101345661	101346660	Indispensable
ClinVar	chrX:g.101348533C>T	TIMM8A	101348533	101348533	chrX	1	101348533	101348742	Indispensable
ClinVar	chrX:g.101348538_101348538del	TIMM8A	101348538	101348538	chrX	1	101348533	101348742	Indispensable
ClinVar	chrX:g.101348538A>G	TIMM8A	101348538	101348538	chrX	1	101348533	101348742	Indispensable
ClinVar	chrX:g.101348549_101348549del	TIMM8A	101348549	101348549	chrX	1	101348533	101348742	Indispensable
ClinVar	chrX:g.101348553G>A	TIMM8A	101348553	101348553	chrX	1	101348533	101348742	Indispensable
ClinVar	chrX:g.101348592_101348592del	TIMM8A	101348592	101348592	chrX	1	101348533	101348742	Indispensable
ClinVar	chrX:g.101348595C>A	TIMM8A	101348595	101348595	chrX	1	101348533	101348742	Indispensable
ClinVar	chrX:g.101348598_101348599del	TIMM8A	101348598	101348599	chrX	1	101348533	101348742	Indispensable
ClinVar	chrX:g.101348637_101348637del	TIMM8A	101348637	101348637	chrX	1	101348533	101348742	Indispensable
ClinVar	chrX:g.101349887A>C	BTK	101349887	101349887	chrX	19	101349450	101349956	Indispensable
ClinVar	chrX:g.101349910A>G	BTK	101349910	101349910	chrX	19	101349450	101349956	Indispensable
ClinVar	chrX:g.101349919_101349919del	BTK	101349919	101349919	chrX	19	101349450	101349956	Indispensable
ClinVar	chrX:g.101349926_101349927dup	BTK	101349926	101349927	chrX	19	101349450	101349956	Indispensable
ClinVar	chrX:g.101349933G>C	BTK	101349933	101349933	chrX	19	101349450	101349956	Indispensable
ClinVar	chrX:g.101349934A>G	BTK	101349934	101349934	chrX	19	101349450	101349956	Indispensable
ClinVar	chrX:g.101349939_101349939del	BTK	101349939	101349939	chrX	19	101349450	101349956	Indispensable
ClinVar	chrX:g.101349943C>T	BTK	101349943	101349943	chrX	19	101349450	101349956	Indispensable
ClinVar	chrX:g.101349943C>G	BTK	101349943	101349943	chrX	19	101349450	101349956	Indispensable
ClinVar	chrX:g.101349944G>A	BTK	101349944	101349944	chrX	19	101349450	101349956	Indispensable
ClinVar	chrX:g.101353196C>A	BTK	101353196	101353196	chrX	18	101353194	101353351	Indispensable
ClinVar	chrX:g.101353201C>G	BTK	101353201	101353201	chrX	18	101353194	101353351	Indispensable
ClinVar	chrX:g.101353207_101353218del	BTK	101353207	101353218	chrX	18	101353194	101353351	Indispensable
ClinVar	chrX:g.101353209G>C	BTK	101353209	101353209	chrX	18	101353194	101353351	Indispensable
ClinVar	chrX:g.101353213A>T	BTK	101353213	101353213	chrX	18	101353194	101353351	Indispensable
ClinVar	chrX:g.101353214T>G	BTK	101353214	101353214	chrX	18	101353194	101353351	Indispensable
ClinVar	chrX:g.101353218_101353219dup	BTK	101353218	101353219	chrX	18	101353194	101353351	Indispensable
ClinVar	chrX:g.101353221A>T	BTK	101353221	101353221	chrX	18	101353194	101353351	Indispensable
ClinVar	chrX:g.101353238_101353238del	BTK	101353238	101353238	chrX	18	101353194	101353351	Indispensable
ClinVar	chrX:g.101353249_101353250dup	BTK	101353249	101353250	chrX	18	101353194	101353351	Indispensable
ClinVar	chrX:g.101353262_101353262del	BTK	101353262	101353262	chrX	18	101353194	101353351	Indispensable
ClinVar	chrX:g.101353264C>T	BTK	101353264	101353264	chrX	18	101353194	101353351	Indispensable
ClinVar	chrX:g.101353268G>A	BTK	101353268	101353268	chrX	18	101353194	101353351	Indispensable
ClinVar	chrX:g.101353282G>T	BTK	101353282	101353282	chrX	18	101353194	101353351	Indispensable
ClinVar	chrX:g.101353297G>A	BTK	101353297	101353297	chrX	18	101353194	101353351	Indispensable
ClinVar	chrX:g.101353308A>C	BTK	101353308	101353308	chrX	18	101353194	101353351	Indispensable
ClinVar	chrX:g.101353309T>C	BTK	101353309	101353309	chrX	18	101353194	101353351	Indispensable
ClinVar	chrX:g.101353309T>G	BTK	101353309	101353309	chrX	18	101353194	101353351	Indispensable
ClinVar	chrX:g.101353312G>A	BTK	101353312	101353312	chrX	18	101353194	101353351	Indispensable
ClinVar	chrX:g.101353315A>G	BTK	101353315	101353315	chrX	18	101353194	101353351	Indispensable
ClinVar	chrX:g.101353321C>T	BTK	101353321	101353321	chrX	18	101353194	101353351	Indispensable
ClinVar	chrX:g.101353322C>T	BTK	101353322	101353322	chrX	18	101353194	101353351	Indispensable
ClinVar	chrX:g.101353322C>G	BTK	101353322	101353322	chrX	18	101353194	101353351	Indispensable
ClinVar	chrX:g.101353325_101353325del	BTK	101353325	101353325	chrX	18	101353194	101353351	Indispensable
ClinVar	chrX:g.101353330_101353331dup	BTK	101353330	101353331	chrX	18	101353194	101353351	Indispensable
ClinVar	chrX:g.101353331_101353331del	BTK	101353331	101353331	chrX	18	101353194	101353351	Indispensable
ClinVar	chrX:g.101353335T>A	BTK	101353335	101353335	chrX	18	101353194	101353351	Indispensable
ClinVar	chrX:g.101353336T>C	BTK	101353336	101353336	chrX	18	101353194	101353351	Indispensable
ClinVar	chrX:g.101353337C>A	BTK	101353337	101353337	chrX	18	101353194	101353351	Indispensable
ClinVar	chrX:g.101353339C>T	BTK	101353339	101353339	chrX	18	101353194	101353351	Indispensable
ClinVar	chrX:g.101353339C>A	BTK	101353339	101353339	chrX	18	101353194	101353351	Indispensable
ClinVar	chrX:g.101353340A>G	BTK	101353340	101353340	chrX	18	101353194	101353351	Indispensable
ClinVar	chrX:g.101353340A>T	BTK	101353340	101353340	chrX	18	101353194	101353351	Indispensable
ClinVar	chrX:g.101353341_101353351del	BTK	101353341	101353351	chrX	18	101353194	101353351	Indispensable
ClinVar	chrX:g.101353342A>G	BTK	101353342	101353342	chrX	18	101353194	101353351	Indispensable
ClinVar	chrX:g.101353345A>G	BTK	101353345	101353345	chrX	18	101353194	101353351	Indispensable
ClinVar	chrX:g.101353348_101353349dup	BTK	101353348	101353349	chrX	18	101353194	101353351	Indispensable
ClinVar	chrX:g.101353872A>G	BTK	101353872	101353872	chrX	17	101353870	101353988	Indispensable
ClinVar	chrX:g.101353873A>C	BTK	101353873	101353873	chrX	17	101353870	101353988	Indispensable
ClinVar	chrX:g.101353875G>A	BTK	101353875	101353875	chrX	17	101353870	101353988	Indispensable
ClinVar	chrX:g.101353876_101353877del	BTK	101353876	101353877	chrX	17	101353870	101353988	Indispensable
ClinVar	chrX:g.101353877C>T	BTK	101353877	101353877	chrX	17	101353870	101353988	Indispensable
ClinVar	chrX:g.101353879A>G	BTK	101353879	101353879	chrX	17	101353870	101353988	Indispensable
ClinVar	chrX:g.101353895G>T	BTK	101353895	101353895	chrX	17	101353870	101353988	Indispensable
ClinVar	chrX:g.101353903_101353904dup	BTK	101353903	101353904	chrX	17	101353870	101353988	Indispensable
ClinVar	chrX:g.101353907A>C	BTK	101353907	101353907	chrX	17	101353870	101353988	Indispensable
ClinVar	chrX:g.101353914A>G	BTK	101353914	101353914	chrX	17	101353870	101353988	Indispensable
ClinVar	chrX:g.101353919T>G	BTK	101353919	101353919	chrX	17	101353870	101353988	Indispensable
ClinVar	chrX:g.101353921C>A	BTK	101353921	101353921	chrX	17	101353870	101353988	Indispensable
ClinVar	chrX:g.101353921_101353921del	BTK	101353921	101353921	chrX	17	101353870	101353988	Indispensable
ClinVar	chrX:g.101353923G>C	BTK	101353923	101353923	chrX	17	101353870	101353988	Indispensable
ClinVar	chrX:g.101353924G>A	BTK	101353924	101353924	chrX	17	101353870	101353988	Indispensable
ClinVar	chrX:g.101353925_101353926dup	BTK	101353925	101353926	chrX	17	101353870	101353988	Indispensable
ClinVar	chrX:g.101353926G>A	BTK	101353926	101353926	chrX	17	101353870	101353988	Indispensable
ClinVar	chrX:g.101353931C>T	BTK	101353931	101353931	chrX	17	101353870	101353988	Indispensable
ClinVar	chrX:g.101353932C>A	BTK	101353932	101353932	chrX	17	101353870	101353988	Indispensable
ClinVar	chrX:g.101353932C>T	BTK	101353932	101353932	chrX	17	101353870	101353988	Indispensable
ClinVar	chrX:g.101353935C>T	BTK	101353935	101353935	chrX	17	101353870	101353988	Indispensable
ClinVar	chrX:g.101353936G>A	BTK	101353936	101353936	chrX	17	101353870	101353988	Indispensable
ClinVar	chrX:g.101353940_101353947del	BTK	101353940	101353947	chrX	17	101353870	101353988	Indispensable
ClinVar	chrX:g.101353969_101353979del	BTK	101353969	101353979	chrX	17	101353870	101353988	Indispensable
ClinVar	chrX:g.101353985A>T	BTK	101353985	101353985	chrX	17	101353870	101353988	Indispensable
ClinVar	chrX:g.101353988C>A	BTK	101353988	101353988	chrX	17	101353870	101353988	Indispensable
ClinVar	chrX:g.101354627_101354631delinsTTTC	BTK	101354627	101354631	chrX	16	101354630	101354694	Indispensable
ClinVar	chrX:g.101354631T>C	BTK	101354631	101354631	chrX	16	101354630	101354694	Indispensable
ClinVar	chrX:g.101354634A>G	BTK	101354634	101354634	chrX	16	101354630	101354694	Indispensable
ClinVar	chrX:g.101354640C>A	BTK	101354640	101354640	chrX	16	101354630	101354694	Indispensable
ClinVar	chrX:g.101354655T>A	BTK	101354655	101354655	chrX	16	101354630	101354694	Indispensable
ClinVar	chrX:g.101354672_101354672del	BTK	101354672	101354672	chrX	16	101354630	101354694	Indispensable
ClinVar	chrX:g.101354677_101354680del	BTK	101354677	101354680	chrX	16	101354630	101354694	Indispensable
ClinVar	chrX:g.101354681C>G	BTK	101354681	101354681	chrX	16	101354630	101354694	Indispensable
ClinVar	chrX:g.101354681C>T	BTK	101354681	101354681	chrX	16	101354630	101354694	Indispensable
ClinVar	chrX:g.101354683G>C	BTK	101354683	101354683	chrX	16	101354630	101354694	Indispensable
ClinVar	chrX:g.101354688G>A	BTK	101354688	101354688	chrX	16	101354630	101354694	Indispensable
ClinVar	chrX:g.101354688G>C	BTK	101354688	101354688	chrX	16	101354630	101354694	Indispensable
ClinVar	chrX:g.101356043_101356052del	BTK	101356043	101356052	chrX	15	101356052	101356268	Indispensable
ClinVar	chrX:g.101356055G>C	BTK	101356055	101356055	chrX	15	101356052	101356268	Indispensable
ClinVar	chrX:g.101356059C>T	BTK	101356059	101356059	chrX	15	101356052	101356268	Indispensable
ClinVar	chrX:g.101356060G>A	BTK	101356060	101356060	chrX	15	101356052	101356268	Indispensable
ClinVar	chrX:g.101356060G>C	BTK	101356060	101356060	chrX	15	101356052	101356268	Indispensable
ClinVar	chrX:g.101356070_101356072del	BTK	101356070	101356072	chrX	15	101356052	101356268	Indispensable
ClinVar	chrX:g.101356072G>A	BTK	101356072	101356072	chrX	15	101356052	101356268	Indispensable
ClinVar	chrX:g.101356073_101356073del	BTK	101356073	101356073	chrX	15	101356052	101356268	Indispensable
ClinVar	chrX:g.101356081_101356081del	BTK	101356081	101356081	chrX	15	101356052	101356268	Indispensable
ClinVar	chrX:g.101356082_101356083del	BTK	101356082	101356083	chrX	15	101356052	101356268	Indispensable
ClinVar	chrX:g.101356083A>G	BTK	101356083	101356083	chrX	15	101356052	101356268	Indispensable
ClinVar	chrX:g.101356083A>T	BTK	101356083	101356083	chrX	15	101356052	101356268	Indispensable
ClinVar	chrX:g.101356091C>T	BTK	101356091	101356091	chrX	15	101356052	101356268	Indispensable
ClinVar	chrX:g.101356101C>T	BTK	101356101	101356101	chrX	15	101356052	101356268	Indispensable
ClinVar	chrX:g.101356105C>A	BTK	101356105	101356105	chrX	15	101356052	101356268	Indispensable
ClinVar	chrX:g.101356112G>T	BTK	101356112	101356112	chrX	15	101356052	101356268	Indispensable
ClinVar	chrX:g.101356113C>T	BTK	101356113	101356113	chrX	15	101356052	101356268	Indispensable
ClinVar	chrX:g.101356126G>C	BTK	101356126	101356126	chrX	15	101356052	101356268	Indispensable
ClinVar	chrX:g.101356129G>A	BTK	101356129	101356129	chrX	15	101356052	101356268	Indispensable
ClinVar	chrX:g.101356132G>A	BTK	101356132	101356132	chrX	15	101356052	101356268	Indispensable
ClinVar	chrX:g.101356163G>T	BTK	101356163	101356163	chrX	15	101356052	101356268	Indispensable
ClinVar	chrX:g.101356187_101356188dup	BTK	101356187	101356188	chrX	15	101356052	101356268	Indispensable
ClinVar	chrX:g.101356189_101356190del	BTK	101356189	101356190	chrX	15	101356052	101356268	Indispensable
ClinVar	chrX:g.101356197_101356198dup	BTK	101356197	101356198	chrX	15	101356052	101356268	Indispensable
ClinVar	chrX:g.101356219G>A	BTK	101356219	101356219	chrX	15	101356052	101356268	Indispensable
ClinVar	chrX:g.101356236_101356237dup	BTK	101356236	101356237	chrX	15	101356052	101356268	Indispensable
ClinVar	chrX:g.101356239A>T	BTK	101356239	101356239	chrX	15	101356052	101356268	Indispensable
ClinVar	chrX:g.101356257T>G	BTK	101356257	101356257	chrX	15	101356052	101356268	Indispensable
ClinVar	chrX:g.101356257T>A	BTK	101356257	101356257	chrX	15	101356052	101356268	Indispensable
ClinVar	chrX:g.101356257T>C	BTK	101356257	101356257	chrX	15	101356052	101356268	Indispensable
ClinVar	chrX:g.101356812C>A	BTK	101356812	101356812	chrX	14	101356784	101356955	Indispensable
ClinVar	chrX:g.101356833C>A	BTK	101356833	101356833	chrX	14	101356784	101356955	Indispensable
ClinVar	chrX:g.101356842_101356855del	BTK	101356842	101356855	chrX	14	101356784	101356955	Indispensable
ClinVar	chrX:g.101356844T>C	BTK	101356844	101356844	chrX	14	101356784	101356955	Indispensable
ClinVar	chrX:g.101356845T>C	BTK	101356845	101356845	chrX	14	101356784	101356955	Indispensable
ClinVar	chrX:g.101356858G>T	BTK	101356858	101356858	chrX	14	101356784	101356955	Indispensable
ClinVar	chrX:g.101356871C>T	BTK	101356871	101356871	chrX	14	101356784	101356955	Indispensable
ClinVar	chrX:g.101356876_101356876del	BTK	101356876	101356876	chrX	14	101356784	101356955	Indispensable
ClinVar	chrX:g.101356884T>A	BTK	101356884	101356884	chrX	14	101356784	101356955	Indispensable
ClinVar	chrX:g.101356910A>G	BTK	101356910	101356910	chrX	14	101356784	101356955	Indispensable
ClinVar	chrX:g.101356948C>T	BTK	101356948	101356948	chrX	14	101356784	101356955	Indispensable
ClinVar	chrX:g.101358310C>A	BTK	101358310	101358310	chrX	12	101358310	101358437	Indispensable
ClinVar	chrX:g.101358327T>C	BTK	101358327	101358327	chrX	12	101358310	101358437	Indispensable
ClinVar	chrX:g.101358330T>C	BTK	101358330	101358330	chrX	12	101358310	101358437	Indispensable
ClinVar	chrX:g.101358330_101358333del	BTK	101358330	101358333	chrX	12	101358310	101358437	Indispensable
ClinVar	chrX:g.101358336A>G	BTK	101358336	101358336	chrX	12	101358310	101358437	Indispensable
ClinVar	chrX:g.101358340G>A	BTK	101358340	101358340	chrX	12	101358310	101358437	Indispensable
ClinVar	chrX:g.101358348A>T	BTK	101358348	101358348	chrX	12	101358310	101358437	Indispensable
ClinVar	chrX:g.101358408A>T	BTK	101358408	101358408	chrX	12	101358310	101358437	Indispensable
ClinVar	chrX:g.101358411T>G	BTK	101358411	101358411	chrX	12	101358310	101358437	Indispensable
ClinVar	chrX:g.101358420_101358421dup	BTK	101358420	101358421	chrX	12	101358310	101358437	Indispensable
ClinVar	chrX:g.101358635_101358638del	BTK	101358635	101358638	chrX	11	101358617	101358696	Indispensable
ClinVar	chrX:g.101358638G>A	BTK	101358638	101358638	chrX	11	101358617	101358696	Indispensable
ClinVar	chrX:g.101358645T>C	BTK	101358645	101358645	chrX	11	101358617	101358696	Indispensable
ClinVar	chrX:g.101358660T>A	BTK	101358660	101358660	chrX	11	101358617	101358696	Indispensable
ClinVar	chrX:g.101358672T>C	BTK	101358672	101358672	chrX	11	101358617	101358696	Indispensable
ClinVar	chrX:g.101358683_101358683del	BTK	101358683	101358683	chrX	11	101358617	101358696	Indispensable
ClinVar	chrX:g.101358687C>T	BTK	101358687	101358687	chrX	11	101358617	101358696	Indispensable
ClinVar	chrX:g.101358694_101358694del	BTK	101358694	101358694	chrX	11	101358617	101358696	Indispensable
ClinVar	chrX:g.101359298G>A	BTK	101359298	101359298	chrX	10	101359293	101359347	Indispensable
ClinVar	chrX:g.101359303A>G	BTK	101359303	101359303	chrX	10	101359293	101359347	Indispensable
ClinVar	chrX:g.101359324C>T	BTK	101359324	101359324	chrX	10	101359293	101359347	Indispensable
ClinVar	chrX:g.101359325G>C	BTK	101359325	101359325	chrX	10	101359293	101359347	Indispensable
ClinVar	chrX:g.101359345C>T	BTK	101359345	101359345	chrX	10	101359293	101359347	Indispensable
ClinVar	chrX:g.101360577_101360586del	BTK	101360577	101360586	chrX	8	101360568	101360755	Indispensable
ClinVar	chrX:g.101360581G>A	BTK	101360581	101360581	chrX	8	101360568	101360755	Indispensable
ClinVar	chrX:g.101360588C>T	BTK	101360588	101360588	chrX	8	101360568	101360755	Indispensable
ClinVar	chrX:g.101360589C>T	BTK	101360589	101360589	chrX	8	101360568	101360755	Indispensable
ClinVar	chrX:g.101360590_101360590del	BTK	101360590	101360590	chrX	8	101360568	101360755	Indispensable
ClinVar	chrX:g.101360617_101360618dup	BTK	101360617	101360618	chrX	8	101360568	101360755	Indispensable
ClinVar	chrX:g.101360621A>C	BTK	101360621	101360621	chrX	8	101360568	101360755	Indispensable
ClinVar	chrX:g.101360622_101360623dup	BTK	101360622	101360623	chrX	8	101360568	101360755	Indispensable
ClinVar	chrX:g.101360626C>A	BTK	101360626	101360626	chrX	8	101360568	101360755	Indispensable
ClinVar	chrX:g.101360664_101360664del	BTK	101360664	101360664	chrX	8	101360568	101360755	Indispensable
ClinVar	chrX:g.101360675A>T	BTK	101360675	101360675	chrX	8	101360568	101360755	Indispensable
ClinVar	chrX:g.101360689_101360689del	BTK	101360689	101360689	chrX	8	101360568	101360755	Indispensable
ClinVar	chrX:g.101360691_101360691del	BTK	101360691	101360691	chrX	8	101360568	101360755	Indispensable
ClinVar	chrX:g.101360701_101360702del	BTK	101360701	101360702	chrX	8	101360568	101360755	Indispensable
ClinVar	chrX:g.101360749T>A	BTK	101360749	101360749	chrX	8	101360568	101360755	Indispensable
ClinVar	chrX:g.101362172_101362173insCCTATGTAG	BTK	101362172	101362173	chrX	7	101362173	101362240	Indispensable
ClinVar	chrX:g.101362173C>G	BTK	101362173	101362173	chrX	7	101362173	101362240	Indispensable
ClinVar	chrX:g.101362197_101362197del	BTK	101362197	101362197	chrX	7	101362173	101362240	Indispensable
ClinVar	chrX:g.101362203_101362204dup	BTK	101362203	101362204	chrX	7	101362173	101362240	Indispensable
ClinVar	chrX:g.101362211_101362212del	BTK	101362211	101362212	chrX	7	101362173	101362240	Indispensable
ClinVar	chrX:g.101370000_101370000del	BTK	101370000	101370000	chrX	5	101369998	101370079	Indispensable
ClinVar	chrX:g.101370009_101370010dup	BTK	101370009	101370010	chrX	5	101369998	101370079	Indispensable
ClinVar	chrX:g.101370010_101370010del	BTK	101370010	101370010	chrX	5	101369998	101370079	Indispensable
ClinVar	chrX:g.101370017C>A	BTK	101370017	101370017	chrX	5	101369998	101370079	Indispensable
ClinVar	chrX:g.101370019A>G	BTK	101370019	101370019	chrX	5	101369998	101370079	Indispensable
ClinVar	chrX:g.101370034_101370034del	BTK	101370034	101370034	chrX	5	101369998	101370079	Indispensable
ClinVar	chrX:g.101370037_101370037del	BTK	101370037	101370037	chrX	5	101369998	101370079	Indispensable
ClinVar	chrX:g.101370040T>G	BTK	101370040	101370040	chrX	5	101369998	101370079	Indispensable
ClinVar	chrX:g.101370051A>T	BTK	101370051	101370051	chrX	5	101369998	101370079	Indispensable
ClinVar	chrX:g.101370053G>C	BTK	101370053	101370053	chrX	5	101369998	101370079	Indispensable
ClinVar	chrX:g.101370053G>T	BTK	101370053	101370053	chrX	5	101369998	101370079	Indispensable
ClinVar	chrX:g.101370054_101370055dup	BTK	101370054	101370055	chrX	5	101369998	101370079	Indispensable
ClinVar	chrX:g.101370055A>G	BTK	101370055	101370055	chrX	5	101369998	101370079	Indispensable
ClinVar	chrX:g.101370057A>C	BTK	101370057	101370057	chrX	5	101369998	101370079	Indispensable
ClinVar	chrX:g.101370078_101370079dup	BTK	101370078	101370079	chrX	5	101369998	101370079	Indispensable
ClinVar	chrX:g.101375146_101375147dup	BTK	101375146	101375147	chrX	2	101375144	101375314	Indispensable
ClinVar	chrX:g.101375146_101375151del	BTK	101375146	101375151	chrX	2	101375144	101375314	Indispensable
ClinVar	chrX:g.101375159A>T	BTK	101375159	101375159	chrX	2	101375144	101375314	Indispensable
ClinVar	chrX:g.101375164_101375165dup	BTK	101375164	101375165	chrX	2	101375144	101375314	Indispensable
ClinVar	chrX:g.101375166T>C	BTK	101375166	101375166	chrX	2	101375144	101375314	Indispensable
ClinVar	chrX:g.101375188T>G	BTK	101375188	101375188	chrX	2	101375144	101375314	Indispensable
ClinVar	chrX:g.101375202C>T	BTK	101375202	101375202	chrX	2	101375144	101375314	Indispensable
ClinVar	chrX:g.101375203G>A	BTK	101375203	101375203	chrX	2	101375144	101375314	Indispensable
ClinVar	chrX:g.101375223G>T	BTK	101375223	101375223	chrX	2	101375144	101375314	Indispensable
ClinVar	chrX:g.101375239G>A	BTK	101375239	101375239	chrX	2	101375144	101375314	Indispensable
ClinVar	chrX:g.101375242_101375242del	BTK	101375242	101375242	chrX	2	101375144	101375314	Indispensable
ClinVar	chrX:g.101375244G>T	BTK	101375244	101375244	chrX	2	101375144	101375314	Indispensable
ClinVar	chrX:g.101375248G>A	BTK	101375248	101375248	chrX	2	101375144	101375314	Indispensable
ClinVar	chrX:g.101375253A>G	BTK	101375253	101375253	chrX	2	101375144	101375314	Indispensable
ClinVar	chrX:g.101375282C>T	BTK	101375282	101375282	chrX	2	101375144	101375314	Indispensable
ClinVar	chrX:g.101397810_101397811dup	GLA	101397810	101397811	chrX	7	101397803	101398099	Indispensable
ClinVar	chrX:g.101397811A>G	GLA	101397811	101397811	chrX	7	101397803	101398099	Indispensable
ClinVar	chrX:g.101397814_101397814del	GLA	101397814	101397814	chrX	7	101397803	101398099	Indispensable
ClinVar	chrX:g.101397821_101397821del	GLA	101397821	101397821	chrX	7	101397803	101398099	Indispensable
ClinVar	chrX:g.101397849A>G	GLA	101397849	101397849	chrX	7	101397803	101398099	Indispensable
ClinVar	chrX:g.101397849A>C	GLA	101397849	101397849	chrX	7	101397803	101398099	Indispensable
ClinVar	chrX:g.101397853G>A	GLA	101397853	101397853	chrX	7	101397803	101398099	Indispensable
ClinVar	chrX:g.101397855A>G	GLA	101397855	101397855	chrX	7	101397803	101398099	Indispensable
ClinVar	chrX:g.101397858_101397858del	GLA	101397858	101397858	chrX	7	101397803	101398099	Indispensable
ClinVar	chrX:g.101397858_101397859del	GLA	101397858	101397859	chrX	7	101397803	101398099	Indispensable
ClinVar	chrX:g.101397864G>T	GLA	101397864	101397864	chrX	7	101397803	101398099	Indispensable
ClinVar	chrX:g.101397865T>G	GLA	101397865	101397865	chrX	7	101397803	101398099	Indispensable
ClinVar	chrX:g.101397867C>T	GLA	101397867	101397867	chrX	7	101397803	101398099	Indispensable
ClinVar	chrX:g.101397868C>G	GLA	101397868	101397868	chrX	7	101397803	101398099	Indispensable
ClinVar	chrX:g.101397870G>T	GLA	101397870	101397870	chrX	7	101397803	101398099	Indispensable
ClinVar	chrX:g.101397871T>C	GLA	101397871	101397871	chrX	7	101397803	101398099	Indispensable
ClinVar	chrX:g.101397871T>G	GLA	101397871	101397871	chrX	7	101397803	101398099	Indispensable
ClinVar	chrX:g.101397873G>A	GLA	101397873	101397873	chrX	7	101397803	101398099	Indispensable
ClinVar	chrX:g.101397874G>C	GLA	101397874	101397874	chrX	7	101397803	101398099	Indispensable
ClinVar	chrX:g.101397876_101397876del	GLA	101397876	101397876	chrX	7	101397803	101398099	Indispensable
ClinVar	chrX:g.101397879A>T	GLA	101397879	101397879	chrX	7	101397803	101398099	Indispensable
ClinVar	chrX:g.101397879A>C	GLA	101397879	101397879	chrX	7	101397803	101398099	Indispensable
ClinVar	chrX:g.101397882_101397886del	GLA	101397882	101397886	chrX	7	101397803	101398099	Indispensable
ClinVar	chrX:g.101397886_101397886del	GLA	101397886	101397886	chrX	7	101397803	101398099	Indispensable
ClinVar	chrX:g.101397888_101397889dup	GLA	101397888	101397889	chrX	7	101397803	101398099	Indispensable
ClinVar	chrX:g.101397891_101397891del	GLA	101397891	101397891	chrX	7	101397803	101398099	Indispensable
ClinVar	chrX:g.101397891A>G	GLA	101397891	101397891	chrX	7	101397803	101398099	Indispensable
ClinVar	chrX:g.101397896_101397897dup	GLA	101397896	101397897	chrX	7	101397803	101398099	Indispensable
ClinVar	chrX:g.101397897G>T	GLA	101397897	101397897	chrX	7	101397803	101398099	Indispensable
ClinVar	chrX:g.101397899_101397900del	GLA	101397899	101397900	chrX	7	101397803	101398099	Indispensable
ClinVar	chrX:g.101397903C>T	GLA	101397903	101397903	chrX	7	101397803	101398099	Indispensable
ClinVar	chrX:g.101397903_101397906del	GLA	101397903	101397906	chrX	7	101397803	101398099	Indispensable
ClinVar	chrX:g.101397905_101397905del	GLA	101397905	101397905	chrX	7	101397803	101398099	Indispensable
ClinVar	chrX:g.101397907C>A	GLA	101397907	101397907	chrX	7	101397803	101398099	Indispensable
ClinVar	chrX:g.101397908A>C	GLA	101397908	101397908	chrX	7	101397803	101398099	Indispensable
ClinVar	chrX:g.101397909_101397910dup	GLA	101397909	101397910	chrX	7	101397803	101398099	Indispensable
ClinVar	chrX:g.101397911_101397911del	GLA	101397911	101397911	chrX	7	101397803	101398099	Indispensable
ClinVar	chrX:g.101397912_101397912del	GLA	101397912	101397912	chrX	7	101397803	101398099	Indispensable
ClinVar	chrX:g.101397913_101397914dup	GLA	101397913	101397914	chrX	7	101397803	101398099	Indispensable
ClinVar	chrX:g.101397915_101397916dup	GLA	101397915	101397916	chrX	7	101397803	101398099	Indispensable
ClinVar	chrX:g.101397917_101397917del	GLA	101397917	101397917	chrX	7	101397803	101398099	Indispensable
ClinVar	chrX:g.101397920_101397923del	GLA	101397920	101397923	chrX	7	101397803	101398099	Indispensable
ClinVar	chrX:g.101397921_101397922insTC	GLA	101397921	101397922	chrX	7	101397803	101398099	Indispensable
ClinVar	chrX:g.101397923_101397923del	GLA	101397923	101397923	chrX	7	101397803	101398099	Indispensable
ClinVar	chrX:g.101397928T>C	GLA	101397928	101397928	chrX	7	101397803	101398099	Indispensable
ClinVar	chrX:g.101397929_101397930dup	GLA	101397929	101397930	chrX	7	101397803	101398099	Indispensable
ClinVar	chrX:g.101397931C>T	GLA	101397931	101397931	chrX	7	101397803	101398099	Indispensable
ClinVar	chrX:g.101397931_101397932dup	GLA	101397931	101397932	chrX	7	101397803	101398099	Indispensable
ClinVar	chrX:g.101397933_101397933del	GLA	101397933	101397933	chrX	7	101397803	101398099	Indispensable
ClinVar	chrX:g.101397936A>T	GLA	101397936	101397936	chrX	7	101397803	101398099	Indispensable
ClinVar	chrX:g.101397939A>G	GLA	101397939	101397939	chrX	7	101397803	101398099	Indispensable
ClinVar	chrX:g.101397943_101397944dup	GLA	101397943	101397944	chrX	7	101397803	101398099	Indispensable
ClinVar	chrX:g.101397946T>G	GLA	101397946	101397946	chrX	7	101397803	101398099	Indispensable
ClinVar	chrX:g.101397947_101397948delinsAT	GLA	101397947	101397948	chrX	7	101397803	101398099	Indispensable
ClinVar	chrX:g.101397948A>T	GLA	101397948	101397948	chrX	7	101397803	101398099	Indispensable
ClinVar	chrX:g.101397950_101397952del	GLA	101397950	101397952	chrX	7	101397803	101398099	Indispensable
ClinVar	chrX:g.101397950_101397954del	GLA	101397950	101397954	chrX	7	101397803	101398099	Indispensable
ClinVar	chrX:g.101397950_101397960del	GLA	101397950	101397960	chrX	7	101397803	101398099	Indispensable
ClinVar	chrX:g.101397953G>T	GLA	101397953	101397953	chrX	7	101397803	101398099	Indispensable
ClinVar	chrX:g.101397953G>C	GLA	101397953	101397953	chrX	7	101397803	101398099	Indispensable
ClinVar	chrX:g.101397953_101397954dup	GLA	101397953	101397954	chrX	7	101397803	101398099	Indispensable
ClinVar	chrX:g.101397954C>T	GLA	101397954	101397954	chrX	7	101397803	101398099	Indispensable
ClinVar	chrX:g.101397954C>G	GLA	101397954	101397954	chrX	7	101397803	101398099	Indispensable
ClinVar	chrX:g.101397959_101397974del	GLA	101397959	101397974	chrX	7	101397803	101398099	Indispensable
ClinVar	chrX:g.101397965A>T	GLA	101397965	101397965	chrX	7	101397803	101398099	Indispensable
ClinVar	chrX:g.101397966C>A	GLA	101397966	101397966	chrX	7	101397803	101398099	Indispensable
ClinVar	chrX:g.101397966_101397967dup	GLA	101397966	101397967	chrX	7	101397803	101398099	Indispensable
ClinVar	chrX:g.101397969G>T	GLA	101397969	101397969	chrX	7	101397803	101398099	Indispensable
ClinVar	chrX:g.101397970_101397971dup	GLA	101397970	101397971	chrX	7	101397803	101398099	Indispensable
ClinVar	chrX:g.101397970_101397975del	GLA	101397970	101397975	chrX	7	101397803	101398099	Indispensable
ClinVar	chrX:g.101397976_101397978del	GLA	101397976	101397978	chrX	7	101397803	101398099	Indispensable
ClinVar	chrX:g.101397979_101397980dup	GLA	101397979	101397980	chrX	7	101397803	101398099	Indispensable
ClinVar	chrX:g.101397979_101398022del	GLA	101397979	101398022	chrX	7	101397803	101398099	Indispensable
ClinVar	chrX:g.101397981C>T	GLA	101397981	101397981	chrX	7	101397803	101398099	Indispensable
ClinVar	chrX:g.101397981C>A	GLA	101397981	101397981	chrX	7	101397803	101398099	Indispensable
ClinVar	chrX:g.101397981_101397981del	GLA	101397981	101397981	chrX	7	101397803	101398099	Indispensable
ClinVar	chrX:g.101397982C>G	GLA	101397982	101397982	chrX	7	101397803	101398099	Indispensable
ClinVar	chrX:g.101397982_101398019del	GLA	101397982	101398019	chrX	7	101397803	101398099	Indispensable
ClinVar	chrX:g.101397984A>T	GLA	101397984	101397984	chrX	7	101397803	101398099	Indispensable
ClinVar	chrX:g.101397984A>C	GLA	101397984	101397984	chrX	7	101397803	101398099	Indispensable
ClinVar	chrX:g.101397996_101398009del	GLA	101397996	101398009	chrX	7	101397803	101398099	Indispensable
ClinVar	chrX:g.101397997_101397997delinsGTATAA	GLA	101397997	101397997	chrX	7	101397803	101398099	Indispensable
ClinVar	chrX:g.101397997_101397998dup	GLA	101397997	101397998	chrX	7	101397803	101398099	Indispensable
ClinVar	chrX:g.101397998_101397999dup	GLA	101397998	101397999	chrX	7	101397803	101398099	Indispensable
ClinVar	chrX:g.101397999_101398018del	GLA	101397999	101398018	chrX	7	101397803	101398099	Indispensable
ClinVar	chrX:g.101398001_101398001del	GLA	101398001	101398001	chrX	7	101397803	101398099	Indispensable
ClinVar	chrX:g.101398001_101398013del	GLA	101398001	101398013	chrX	7	101397803	101398099	Indispensable
ClinVar	chrX:g.101398001_101398014del	GLA	101398001	101398014	chrX	7	101397803	101398099	Indispensable
ClinVar	chrX:g.101398004A>T	GLA	101398004	101398004	chrX	7	101397803	101398099	Indispensable
ClinVar	chrX:g.101398004A>C	GLA	101398004	101398004	chrX	7	101397803	101398099	Indispensable
ClinVar	chrX:g.101398004_101398004del	GLA	101398004	101398004	chrX	7	101397803	101398099	Indispensable
ClinVar	chrX:g.101398004_101398005dup	GLA	101398004	101398005	chrX	7	101397803	101398099	Indispensable
ClinVar	chrX:g.101398007_101398008dup	GLA	101398007	101398008	chrX	7	101397803	101398099	Indispensable
ClinVar	chrX:g.101398011_101398011del	GLA	101398011	101398011	chrX	7	101397803	101398099	Indispensable
ClinVar	chrX:g.101398011C>G	GLA	101398011	101398011	chrX	7	101397803	101398099	Indispensable
ClinVar	chrX:g.101398013_101398022del	GLA	101398013	101398022	chrX	7	101397803	101398099	Indispensable
ClinVar	chrX:g.101398017_101398017del	GLA	101398017	101398017	chrX	7	101397803	101398099	Indispensable
ClinVar	chrX:g.101398017C>G	GLA	101398017	101398017	chrX	7	101397803	101398099	Indispensable
ClinVar	chrX:g.101398017C>T	GLA	101398017	101398017	chrX	7	101397803	101398099	Indispensable
ClinVar	chrX:g.101398017_101398032delinsATAAGAGTA	GLA	101398017	101398032	chrX	7	101397803	101398099	Indispensable
ClinVar	chrX:g.101398018C>G	GLA	101398018	101398018	chrX	7	101397803	101398099	Indispensable
ClinVar	chrX:g.101398018C>T	GLA	101398018	101398018	chrX	7	101397803	101398099	Indispensable
ClinVar	chrX:g.101398018C>A	GLA	101398018	101398018	chrX	7	101397803	101398099	Indispensable
ClinVar	chrX:g.101398020_101398021insCA	GLA	101398020	101398021	chrX	7	101397803	101398099	Indispensable
ClinVar	chrX:g.101398020_101398030del	GLA	101398020	101398030	chrX	7	101397803	101398099	Indispensable
ClinVar	chrX:g.101398021C>T	GLA	101398021	101398021	chrX	7	101397803	101398099	Indispensable
ClinVar	chrX:g.101398021C>A	GLA	101398021	101398021	chrX	7	101397803	101398099	Indispensable
ClinVar	chrX:g.101398022_101398022del	GLA	101398022	101398022	chrX	7	101397803	101398099	Indispensable
ClinVar	chrX:g.101398025_101398027del	GLA	101398025	101398027	chrX	7	101397803	101398099	Indispensable
ClinVar	chrX:g.101398026T>C	GLA	101398026	101398026	chrX	7	101397803	101398099	Indispensable
ClinVar	chrX:g.101398026T>G	GLA	101398026	101398026	chrX	7	101397803	101398099	Indispensable
ClinVar	chrX:g.101398027C>T	GLA	101398027	101398027	chrX	7	101397803	101398099	Indispensable
ClinVar	chrX:g.101398027C>A	GLA	101398027	101398027	chrX	7	101397803	101398099	Indispensable
ClinVar	chrX:g.101398030G>A	GLA	101398030	101398030	chrX	7	101397803	101398099	Indispensable
ClinVar	chrX:g.101398030_101398031dup	GLA	101398030	101398031	chrX	7	101397803	101398099	Indispensable
ClinVar	chrX:g.101398032C>G	GLA	101398032	101398032	chrX	7	101397803	101398099	Indispensable
ClinVar	chrX:g.101398034G>T	GLA	101398034	101398034	chrX	7	101397803	101398099	Indispensable
ClinVar	chrX:g.101398038A>T	GLA	101398038	101398038	chrX	7	101397803	101398099	Indispensable
ClinVar	chrX:g.101398041_101398042dup	GLA	101398041	101398042	chrX	7	101397803	101398099	Indispensable
ClinVar	chrX:g.101398041_101398067del	GLA	101398041	101398067	chrX	7	101397803	101398099	Indispensable
ClinVar	chrX:g.101398043_101398044del	GLA	101398043	101398044	chrX	7	101397803	101398099	Indispensable
ClinVar	chrX:g.101398044G>T	GLA	101398044	101398044	chrX	7	101397803	101398099	Indispensable
ClinVar	chrX:g.101398045C>G	GLA	101398045	101398045	chrX	7	101397803	101398099	Indispensable
ClinVar	chrX:g.101398047_101398048del	GLA	101398047	101398048	chrX	7	101397803	101398099	Indispensable
ClinVar	chrX:g.101398050_101398050del	GLA	101398050	101398050	chrX	7	101397803	101398099	Indispensable
ClinVar	chrX:g.101398051C>G	GLA	101398051	101398051	chrX	7	101397803	101398099	Indispensable
ClinVar	chrX:g.101398052C>T	GLA	101398052	101398052	chrX	7	101397803	101398099	Indispensable
ClinVar	chrX:g.101398053C>T	GLA	101398053	101398053	chrX	7	101397803	101398099	Indispensable
ClinVar	chrX:g.101398053_101398054insCT	GLA	101398053	101398054	chrX	7	101397803	101398099	Indispensable
ClinVar	chrX:g.101398054A>T	GLA	101398054	101398054	chrX	7	101397803	101398099	Indispensable
ClinVar	chrX:g.101398055_101398056insGC	GLA	101398055	101398056	chrX	7	101397803	101398099	Indispensable
ClinVar	chrX:g.101398056_101398057dup	GLA	101398056	101398057	chrX	7	101397803	101398099	Indispensable
ClinVar	chrX:g.101398057_101398058dup	GLA	101398057	101398058	chrX	7	101397803	101398099	Indispensable
ClinVar	chrX:g.101398058_101398059dup	GLA	101398058	101398059	chrX	7	101397803	101398099	Indispensable
ClinVar	chrX:g.101398062_101398062del	GLA	101398062	101398062	chrX	7	101397803	101398099	Indispensable
ClinVar	chrX:g.101398065G>C	GLA	101398065	101398065	chrX	7	101397803	101398099	Indispensable
ClinVar	chrX:g.101398066A>G	GLA	101398066	101398066	chrX	7	101397803	101398099	Indispensable
ClinVar	chrX:g.101398067_101398068dup	GLA	101398067	101398068	chrX	7	101397803	101398099	Indispensable
ClinVar	chrX:g.101398068A>G	GLA	101398068	101398068	chrX	7	101397803	101398099	Indispensable
ClinVar	chrX:g.101398071_101398071del	GLA	101398071	101398071	chrX	7	101397803	101398099	Indispensable
ClinVar	chrX:g.101398072_101398082del	GLA	101398072	101398082	chrX	7	101397803	101398099	Indispensable
ClinVar	chrX:g.101398073_101398083del	GLA	101398073	101398083	chrX	7	101397803	101398099	Indispensable
ClinVar	chrX:g.101398074C>T	GLA	101398074	101398074	chrX	7	101397803	101398099	Indispensable
ClinVar	chrX:g.101398074C>G	GLA	101398074	101398074	chrX	7	101397803	101398099	Indispensable
ClinVar	chrX:g.101398074_101398074del	GLA	101398074	101398074	chrX	7	101397803	101398099	Indispensable
ClinVar	chrX:g.101398074C>A	GLA	101398074	101398074	chrX	7	101397803	101398099	Indispensable
ClinVar	chrX:g.101398075G>A	GLA	101398075	101398075	chrX	7	101397803	101398099	Indispensable
ClinVar	chrX:g.101398075G>C	GLA	101398075	101398075	chrX	7	101397803	101398099	Indispensable
ClinVar	chrX:g.101398076T>G	GLA	101398076	101398076	chrX	7	101397803	101398099	Indispensable
ClinVar	chrX:g.101398076_101398076del	GLA	101398076	101398076	chrX	7	101397803	101398099	Indispensable
ClinVar	chrX:g.101398077T>C	GLA	101398077	101398077	chrX	7	101397803	101398099	Indispensable
ClinVar	chrX:g.101398077_101398078dup	GLA	101398077	101398078	chrX	7	101397803	101398099	Indispensable
ClinVar	chrX:g.101398077_101398078insTA	GLA	101398077	101398078	chrX	7	101397803	101398099	Indispensable
ClinVar	chrX:g.101398078C>T	GLA	101398078	101398078	chrX	7	101397803	101398099	Indispensable
ClinVar	chrX:g.101398078C>A	GLA	101398078	101398078	chrX	7	101397803	101398099	Indispensable
ClinVar	chrX:g.101398078_101398078del	GLA	101398078	101398078	chrX	7	101397803	101398099	Indispensable
ClinVar	chrX:g.101398079C>T	GLA	101398079	101398079	chrX	7	101397803	101398099	Indispensable
ClinVar	chrX:g.101398080C>T	GLA	101398080	101398080	chrX	7	101397803	101398099	Indispensable
ClinVar	chrX:g.101398080C>G	GLA	101398080	101398080	chrX	7	101397803	101398099	Indispensable
ClinVar	chrX:g.101398083A>C	GLA	101398083	101398083	chrX	7	101397803	101398099	Indispensable
ClinVar	chrX:g.101398087C>A	GLA	101398087	101398087	chrX	7	101397803	101398099	Indispensable
ClinVar	chrX:g.101398087C>T	GLA	101398087	101398087	chrX	7	101397803	101398099	Indispensable
ClinVar	chrX:g.101398089A>G	GLA	101398089	101398089	chrX	7	101397803	101398099	Indispensable
ClinVar	chrX:g.101398370_101398373del	GLA	101398370	101398373	chrX	6	101398370	101398567	Indispensable
ClinVar	chrX:g.101398371_101398372dup	GLA	101398371	101398372	chrX	6	101398370	101398567	Indispensable
ClinVar	chrX:g.101398372G>A	GLA	101398372	101398372	chrX	6	101398370	101398567	Indispensable
ClinVar	chrX:g.101398374_101398375dup	GLA	101398374	101398375	chrX	6	101398370	101398567	Indispensable
ClinVar	chrX:g.101398375_101398375del	GLA	101398375	101398375	chrX	6	101398370	101398567	Indispensable
ClinVar	chrX:g.101398375_101398376del	GLA	101398375	101398376	chrX	6	101398370	101398567	Indispensable
ClinVar	chrX:g.101398381G>A	GLA	101398381	101398381	chrX	6	101398370	101398567	Indispensable
ClinVar	chrX:g.101398382G>T	GLA	101398382	101398382	chrX	6	101398370	101398567	Indispensable
ClinVar	chrX:g.101398383_101398383del	GLA	101398383	101398383	chrX	6	101398370	101398567	Indispensable
ClinVar	chrX:g.101398385_101398385del	GLA	101398385	101398385	chrX	6	101398370	101398567	Indispensable
ClinVar	chrX:g.101398387C>T	GLA	101398387	101398387	chrX	6	101398370	101398567	Indispensable
ClinVar	chrX:g.101398387C>A	GLA	101398387	101398387	chrX	6	101398370	101398567	Indispensable
ClinVar	chrX:g.101398388T>G	GLA	101398388	101398388	chrX	6	101398370	101398567	Indispensable
ClinVar	chrX:g.101398389T>A	GLA	101398389	101398389	chrX	6	101398370	101398567	Indispensable
ClinVar	chrX:g.101398389T>C	GLA	101398389	101398389	chrX	6	101398370	101398567	Indispensable
ClinVar	chrX:g.101398390G>T	GLA	101398390	101398390	chrX	6	101398370	101398567	Indispensable
ClinVar	chrX:g.101398394_101398395dup	GLA	101398394	101398395	chrX	6	101398370	101398567	Indispensable
ClinVar	chrX:g.101398396C>G	GLA	101398396	101398396	chrX	6	101398370	101398567	Indispensable
ClinVar	chrX:g.101398398A>T	GLA	101398398	101398398	chrX	6	101398370	101398567	Indispensable
ClinVar	chrX:g.101398403G>C	GLA	101398403	101398403	chrX	6	101398370	101398567	Indispensable
ClinVar	chrX:g.101398403G>T	GLA	101398403	101398403	chrX	6	101398370	101398567	Indispensable
ClinVar	chrX:g.101398403_101398423del	GLA	101398403	101398423	chrX	6	101398370	101398567	Indispensable
ClinVar	chrX:g.101398405_101398405del	GLA	101398405	101398405	chrX	6	101398370	101398567	Indispensable
ClinVar	chrX:g.101398405C>G	GLA	101398405	101398405	chrX	6	101398370	101398567	Indispensable
ClinVar	chrX:g.101398405_101398406delinsTG	GLA	101398405	101398406	chrX	6	101398370	101398567	Indispensable
ClinVar	chrX:g.101398406C>G	GLA	101398406	101398406	chrX	6	101398370	101398567	Indispensable
ClinVar	chrX:g.101398407T>A	GLA	101398407	101398407	chrX	6	101398370	101398567	Indispensable
ClinVar	chrX:g.101398408G>A	GLA	101398408	101398408	chrX	6	101398370	101398567	Indispensable
ClinVar	chrX:g.101398409A>C	GLA	101398409	101398409	chrX	6	101398370	101398567	Indispensable
ClinVar	chrX:g.101398410T>A	GLA	101398410	101398410	chrX	6	101398370	101398567	Indispensable
ClinVar	chrX:g.101398411T>A	GLA	101398411	101398411	chrX	6	101398370	101398567	Indispensable
ClinVar	chrX:g.101398413A>G	GLA	101398413	101398413	chrX	6	101398370	101398567	Indispensable
ClinVar	chrX:g.101398414T>A	GLA	101398414	101398414	chrX	6	101398370	101398567	Indispensable
ClinVar	chrX:g.101398417_101398417del	GLA	101398417	101398417	chrX	6	101398370	101398567	Indispensable
ClinVar	chrX:g.101398419A>C	GLA	101398419	101398419	chrX	6	101398370	101398567	Indispensable
ClinVar	chrX:g.101398419A>T	GLA	101398419	101398419	chrX	6	101398370	101398567	Indispensable
ClinVar	chrX:g.101398420_101398420del	GLA	101398420	101398420	chrX	6	101398370	101398567	Indispensable
ClinVar	chrX:g.101398421_101398422dup	GLA	101398421	101398422	chrX	6	101398370	101398567	Indispensable
ClinVar	chrX:g.101398422A>T	GLA	101398422	101398422	chrX	6	101398370	101398567	Indispensable
ClinVar	chrX:g.101398422A>C	GLA	101398422	101398422	chrX	6	101398370	101398567	Indispensable
ClinVar	chrX:g.101398422_101398423insACGTCCTTATCCTGAAGGAGAGCTTTGGCTTGAGGGCTGATGTGTCGT	GLA	101398422	101398423	chrX	6	101398370	101398567	Indispensable
ClinVar	chrX:g.101398423_101398423del	GLA	101398423	101398423	chrX	6	101398370	101398567	Indispensable
ClinVar	chrX:g.101398433C>A	GLA	101398433	101398433	chrX	6	101398370	101398567	Indispensable
ClinVar	chrX:g.101398434T>C	GLA	101398434	101398434	chrX	6	101398370	101398567	Indispensable
ClinVar	chrX:g.101398435G>A	GLA	101398435	101398435	chrX	6	101398370	101398567	Indispensable
ClinVar	chrX:g.101398437A>G	GLA	101398437	101398437	chrX	6	101398370	101398567	Indispensable
ClinVar	chrX:g.101398437A>C	GLA	101398437	101398437	chrX	6	101398370	101398567	Indispensable
ClinVar	chrX:g.101398437_101398438dup	GLA	101398437	101398438	chrX	6	101398370	101398567	Indispensable
ClinVar	chrX:g.101398438G>A	GLA	101398438	101398438	chrX	6	101398370	101398567	Indispensable
ClinVar	chrX:g.101398438_101398438del	GLA	101398438	101398438	chrX	6	101398370	101398567	Indispensable
ClinVar	chrX:g.101398438G>C	GLA	101398438	101398438	chrX	6	101398370	101398567	Indispensable
ClinVar	chrX:g.101398440A>C	GLA	101398440	101398440	chrX	6	101398370	101398567	Indispensable
ClinVar	chrX:g.101398441G>A	GLA	101398441	101398441	chrX	6	101398370	101398567	Indispensable
ClinVar	chrX:g.101398441G>C	GLA	101398441	101398441	chrX	6	101398370	101398567	Indispensable
ClinVar	chrX:g.101398442_101398442del	GLA	101398442	101398442	chrX	6	101398370	101398567	Indispensable
ClinVar	chrX:g.101398444C>G	GLA	101398444	101398444	chrX	6	101398370	101398567	Indispensable
ClinVar	chrX:g.101398445T>A	GLA	101398445	101398445	chrX	6	101398370	101398567	Indispensable
ClinVar	chrX:g.101398451_101398460del	GLA	101398451	101398460	chrX	6	101398370	101398567	Indispensable
ClinVar	chrX:g.101398453G>A	GLA	101398453	101398453	chrX	6	101398370	101398567	Indispensable
ClinVar	chrX:g.101398455_101398455del	GLA	101398455	101398455	chrX	6	101398370	101398567	Indispensable
ClinVar	chrX:g.101398461A>C	GLA	101398461	101398461	chrX	6	101398370	101398567	Indispensable
ClinVar	chrX:g.101398461A>G	GLA	101398461	101398461	chrX	6	101398370	101398567	Indispensable
ClinVar	chrX:g.101398461_101398474del	GLA	101398461	101398474	chrX	6	101398370	101398567	Indispensable
ClinVar	chrX:g.101398462T>A	GLA	101398462	101398462	chrX	6	101398370	101398567	Indispensable
ClinVar	chrX:g.101398465_101398466insGC	GLA	101398465	101398466	chrX	6	101398370	101398567	Indispensable
ClinVar	chrX:g.101398467C>T	GLA	101398467	101398467	chrX	6	101398370	101398567	Indispensable
ClinVar	chrX:g.101398467C>A	GLA	101398467	101398467	chrX	6	101398370	101398567	Indispensable
ClinVar	chrX:g.101398467C>G	GLA	101398467	101398467	chrX	6	101398370	101398567	Indispensable
ClinVar	chrX:g.101398468G>A	GLA	101398468	101398468	chrX	6	101398370	101398567	Indispensable
ClinVar	chrX:g.101398468_101398468del	GLA	101398468	101398468	chrX	6	101398370	101398567	Indispensable
ClinVar	chrX:g.101398470A>T	GLA	101398470	101398470	chrX	6	101398370	101398567	Indispensable
ClinVar	chrX:g.101398473T>A	GLA	101398473	101398473	chrX	6	101398370	101398567	Indispensable
ClinVar	chrX:g.101398475A>T	GLA	101398475	101398475	chrX	6	101398370	101398567	Indispensable
ClinVar	chrX:g.101398475A>C	GLA	101398475	101398475	chrX	6	101398370	101398567	Indispensable
ClinVar	chrX:g.101398475_101398476insAC	GLA	101398475	101398476	chrX	6	101398370	101398567	Indispensable
ClinVar	chrX:g.101398476T>C	GLA	101398476	101398476	chrX	6	101398370	101398567	Indispensable
ClinVar	chrX:g.101398476_101398477insTA	GLA	101398476	101398477	chrX	6	101398370	101398567	Indispensable
ClinVar	chrX:g.101398477T>C	GLA	101398477	101398477	chrX	6	101398370	101398567	Indispensable
ClinVar	chrX:g.101398477T>G	GLA	101398477	101398477	chrX	6	101398370	101398567	Indispensable
ClinVar	chrX:g.101398481C>T	GLA	101398481	101398481	chrX	6	101398370	101398567	Indispensable
ClinVar	chrX:g.101398481C>A	GLA	101398481	101398481	chrX	6	101398370	101398567	Indispensable
ClinVar	chrX:g.101398482A>G	GLA	101398482	101398482	chrX	6	101398370	101398567	Indispensable
ClinVar	chrX:g.101398482_101398483del	GLA	101398482	101398483	chrX	6	101398370	101398567	Indispensable
ClinVar	chrX:g.101398484_101398484del	GLA	101398484	101398484	chrX	6	101398370	101398567	Indispensable
ClinVar	chrX:g.101398485A>C	GLA	101398485	101398485	chrX	6	101398370	101398567	Indispensable
ClinVar	chrX:g.101398485_101398485del	GLA	101398485	101398485	chrX	6	101398370	101398567	Indispensable
ClinVar	chrX:g.101398488A>C	GLA	101398488	101398488	chrX	6	101398370	101398567	Indispensable
ClinVar	chrX:g.101398489_101398490delinsGATT	GLA	101398489	101398490	chrX	6	101398370	101398567	Indispensable
ClinVar	chrX:g.101398491G>T	GLA	101398491	101398491	chrX	6	101398370	101398567	Indispensable
ClinVar	chrX:g.101398492G>C	GLA	101398492	101398492	chrX	6	101398370	101398567	Indispensable
ClinVar	chrX:g.101398492G>T	GLA	101398492	101398492	chrX	6	101398370	101398567	Indispensable
ClinVar	chrX:g.101398494G>A	GLA	101398494	101398494	chrX	6	101398370	101398567	Indispensable
ClinVar	chrX:g.101398498C>T	GLA	101398498	101398498	chrX	6	101398370	101398567	Indispensable
ClinVar	chrX:g.101398500A>G	GLA	101398500	101398500	chrX	6	101398370	101398567	Indispensable
ClinVar	chrX:g.101398501T>A	GLA	101398501	101398501	chrX	6	101398370	101398567	Indispensable
ClinVar	chrX:g.101398503A>C	GLA	101398503	101398503	chrX	6	101398370	101398567	Indispensable
ClinVar	chrX:g.101398504_101398505dup	GLA	101398504	101398505	chrX	6	101398370	101398567	Indispensable
ClinVar	chrX:g.101398507C>G	GLA	101398507	101398507	chrX	6	101398370	101398567	Indispensable
ClinVar	chrX:g.101398508C>T	GLA	101398508	101398508	chrX	6	101398370	101398567	Indispensable
ClinVar	chrX:g.101398508C>G	GLA	101398508	101398508	chrX	6	101398370	101398567	Indispensable
ClinVar	chrX:g.101398509C>T	GLA	101398509	101398509	chrX	6	101398370	101398567	Indispensable
ClinVar	chrX:g.101398509C>G	GLA	101398509	101398509	chrX	6	101398370	101398567	Indispensable
ClinVar	chrX:g.101398510A>C	GLA	101398510	101398510	chrX	6	101398370	101398567	Indispensable
ClinVar	chrX:g.101398510A>G	GLA	101398510	101398510	chrX	6	101398370	101398567	Indispensable
ClinVar	chrX:g.101398515G>T	GLA	101398515	101398515	chrX	6	101398370	101398567	Indispensable
ClinVar	chrX:g.101398516C>G	GLA	101398516	101398516	chrX	6	101398370	101398567	Indispensable
ClinVar	chrX:g.101398518A>G	GLA	101398518	101398518	chrX	6	101398370	101398567	Indispensable
ClinVar	chrX:g.101398519T>C	GLA	101398519	101398519	chrX	6	101398370	101398567	Indispensable
ClinVar	chrX:g.101398521T>G	GLA	101398521	101398521	chrX	6	101398370	101398567	Indispensable
ClinVar	chrX:g.101398522G>A	GLA	101398522	101398522	chrX	6	101398370	101398567	Indispensable
ClinVar	chrX:g.101398522_101398523del	GLA	101398522	101398523	chrX	6	101398370	101398567	Indispensable
ClinVar	chrX:g.101398524G>A	GLA	101398524	101398524	chrX	6	101398370	101398567	Indispensable
ClinVar	chrX:g.101398525T>C	GLA	101398525	101398525	chrX	6	101398370	101398567	Indispensable
ClinVar	chrX:g.101398525T>G	GLA	101398525	101398525	chrX	6	101398370	101398567	Indispensable
ClinVar	chrX:g.101398526_101398527dup	GLA	101398526	101398527	chrX	6	101398370	101398567	Indispensable
ClinVar	chrX:g.101398530_101398532del	GLA	101398530	101398532	chrX	6	101398370	101398567	Indispensable
ClinVar	chrX:g.101398531G>A	GLA	101398531	101398531	chrX	6	101398370	101398567	Indispensable
ClinVar	chrX:g.101398531G>T	GLA	101398531	101398531	chrX	6	101398370	101398567	Indispensable
ClinVar	chrX:g.101398532C>G	GLA	101398532	101398532	chrX	6	101398370	101398567	Indispensable
ClinVar	chrX:g.101398532C>A	GLA	101398532	101398532	chrX	6	101398370	101398567	Indispensable
ClinVar	chrX:g.101398533T>C	GLA	101398533	101398533	chrX	6	101398370	101398567	Indispensable
ClinVar	chrX:g.101398534G>A	GLA	101398534	101398534	chrX	6	101398370	101398567	Indispensable
ClinVar	chrX:g.101398534G>T	GLA	101398534	101398534	chrX	6	101398370	101398567	Indispensable
ClinVar	chrX:g.101398535_101398535del	GLA	101398535	101398535	chrX	6	101398370	101398567	Indispensable
ClinVar	chrX:g.101398535_101398536dup	GLA	101398535	101398536	chrX	6	101398370	101398567	Indispensable
ClinVar	chrX:g.101398536_101398536del	GLA	101398536	101398536	chrX	6	101398370	101398567	Indispensable
ClinVar	chrX:g.101398538C>T	GLA	101398538	101398538	chrX	6	101398370	101398567	Indispensable
ClinVar	chrX:g.101398539C>T	GLA	101398539	101398539	chrX	6	101398370	101398567	Indispensable
ClinVar	chrX:g.101398541G>T	GLA	101398541	101398541	chrX	6	101398370	101398567	Indispensable
ClinVar	chrX:g.101398542C>T	GLA	101398542	101398542	chrX	6	101398370	101398567	Indispensable
ClinVar	chrX:g.101398542C>G	GLA	101398542	101398542	chrX	6	101398370	101398567	Indispensable
ClinVar	chrX:g.101398543T>C	GLA	101398543	101398543	chrX	6	101398370	101398567	Indispensable
ClinVar	chrX:g.101398544_101398544del	GLA	101398544	101398544	chrX	6	101398370	101398567	Indispensable
ClinVar	chrX:g.101398545A>T	GLA	101398545	101398545	chrX	6	101398370	101398567	Indispensable
ClinVar	chrX:g.101398546_101398546del	GLA	101398546	101398546	chrX	6	101398370	101398567	Indispensable
ClinVar	chrX:g.101398548C>T	GLA	101398548	101398548	chrX	6	101398370	101398567	Indispensable
ClinVar	chrX:g.101398548C>A	GLA	101398548	101398548	chrX	6	101398370	101398567	Indispensable
ClinVar	chrX:g.101398549C>T	GLA	101398549	101398549	chrX	6	101398370	101398567	Indispensable
ClinVar	chrX:g.101398550A>T	GLA	101398550	101398550	chrX	6	101398370	101398567	Indispensable
ClinVar	chrX:g.101398550A>C	GLA	101398550	101398550	chrX	6	101398370	101398567	Indispensable
ClinVar	chrX:g.101398551A>G	GLA	101398551	101398551	chrX	6	101398370	101398567	Indispensable
ClinVar	chrX:g.101398552A>G	GLA	101398552	101398552	chrX	6	101398370	101398567	Indispensable
ClinVar	chrX:g.101398553G>T	GLA	101398553	101398553	chrX	6	101398370	101398567	Indispensable
ClinVar	chrX:g.101398554T>A	GLA	101398554	101398554	chrX	6	101398370	101398567	Indispensable
ClinVar	chrX:g.101398557C>G	GLA	101398557	101398557	chrX	6	101398370	101398567	Indispensable
ClinVar	chrX:g.101398557C>A	GLA	101398557	101398557	chrX	6	101398370	101398567	Indispensable
ClinVar	chrX:g.101398557C>T	GLA	101398557	101398557	chrX	6	101398370	101398567	Indispensable
ClinVar	chrX:g.101398557_101398558delinsTGAG	GLA	101398557	101398558	chrX	6	101398370	101398567	Indispensable
ClinVar	chrX:g.101398558C>T	GLA	101398558	101398558	chrX	6	101398370	101398567	Indispensable
ClinVar	chrX:g.101398559A>C	GLA	101398559	101398559	chrX	6	101398370	101398567	Indispensable
ClinVar	chrX:g.101398562_101398562del	GLA	101398562	101398562	chrX	6	101398370	101398567	Indispensable
ClinVar	chrX:g.101398563A>G	GLA	101398563	101398563	chrX	6	101398370	101398567	Indispensable
ClinVar	chrX:g.101398563A>C	GLA	101398563	101398563	chrX	6	101398370	101398567	Indispensable
ClinVar	chrX:g.101398563_101398566del	GLA	101398563	101398566	chrX	6	101398370	101398567	Indispensable
ClinVar	chrX:g.101398564C>G	GLA	101398564	101398564	chrX	6	101398370	101398567	Indispensable
ClinVar	chrX:g.101398564C>T	GLA	101398564	101398564	chrX	6	101398370	101398567	Indispensable
ClinVar	chrX:g.101398565T>G	GLA	101398565	101398565	chrX	6	101398370	101398567	Indispensable
ClinVar	chrX:g.101398565_101398570delinsAAAGTTGCC	GLA	101398565	101398570	chrX	6	101398370	101398567	Indispensable
ClinVar	chrX:g.101398566A>G	GLA	101398566	101398566	chrX	6	101398370	101398567	Indispensable
ClinVar	chrX:g.101398786_101398786del	GLA	101398786	101398786	chrX	5	101398785	101398946	Indispensable
ClinVar	chrX:g.101398788A>T	GLA	101398788	101398788	chrX	5	101398785	101398946	Indispensable
ClinVar	chrX:g.101398789T>A	GLA	101398789	101398789	chrX	5	101398785	101398946	Indispensable
ClinVar	chrX:g.101398789T>C	GLA	101398789	101398789	chrX	5	101398785	101398946	Indispensable
ClinVar	chrX:g.101398790C>T	GLA	101398790	101398790	chrX	5	101398785	101398946	Indispensable
ClinVar	chrX:g.101398790C>A	GLA	101398790	101398790	chrX	5	101398785	101398946	Indispensable
ClinVar	chrX:g.101398792G>C	GLA	101398792	101398792	chrX	5	101398785	101398946	Indispensable
ClinVar	chrX:g.101398795T>G	GLA	101398795	101398795	chrX	5	101398785	101398946	Indispensable
ClinVar	chrX:g.101398796C>A	GLA	101398796	101398796	chrX	5	101398785	101398946	Indispensable
ClinVar	chrX:g.101398799_101398800dup	GLA	101398799	101398800	chrX	5	101398785	101398946	Indispensable
ClinVar	chrX:g.101398800C>G	GLA	101398800	101398800	chrX	5	101398785	101398946	Indispensable
ClinVar	chrX:g.101398800_101398800del	GLA	101398800	101398800	chrX	5	101398785	101398946	Indispensable
ClinVar	chrX:g.101398801C>A	GLA	101398801	101398801	chrX	5	101398785	101398946	Indispensable
ClinVar	chrX:g.101398801C>T	GLA	101398801	101398801	chrX	5	101398785	101398946	Indispensable
ClinVar	chrX:g.101398802A>G	GLA	101398802	101398802	chrX	5	101398785	101398946	Indispensable
ClinVar	chrX:g.101398803_101398804dup	GLA	101398803	101398804	chrX	5	101398785	101398946	Indispensable
ClinVar	chrX:g.101398804C>T	GLA	101398804	101398804	chrX	5	101398785	101398946	Indispensable
ClinVar	chrX:g.101398805C>A	GLA	101398805	101398805	chrX	5	101398785	101398946	Indispensable
ClinVar	chrX:g.101398807C>G	GLA	101398807	101398807	chrX	5	101398785	101398946	Indispensable
ClinVar	chrX:g.101398808C>T	GLA	101398808	101398808	chrX	5	101398785	101398946	Indispensable
ClinVar	chrX:g.101398808C>G	GLA	101398808	101398808	chrX	5	101398785	101398946	Indispensable
ClinVar	chrX:g.101398808_101398809del	GLA	101398808	101398809	chrX	5	101398785	101398946	Indispensable
ClinVar	chrX:g.101398809_101398809del	GLA	101398809	101398809	chrX	5	101398785	101398946	Indispensable
ClinVar	chrX:g.101398810G>A	GLA	101398810	101398810	chrX	5	101398785	101398946	Indispensable
ClinVar	chrX:g.101398811_101398812del	GLA	101398811	101398812	chrX	5	101398785	101398946	Indispensable
ClinVar	chrX:g.101398811_101398848del	GLA	101398811	101398848	chrX	5	101398785	101398946	Indispensable
ClinVar	chrX:g.101398813C>A	GLA	101398813	101398813	chrX	5	101398785	101398946	Indispensable
ClinVar	chrX:g.101398814C>A	GLA	101398814	101398814	chrX	5	101398785	101398946	Indispensable
ClinVar	chrX:g.101398814C>T	GLA	101398814	101398814	chrX	5	101398785	101398946	Indispensable
ClinVar	chrX:g.101398814C>G	GLA	101398814	101398814	chrX	5	101398785	101398946	Indispensable
ClinVar	chrX:g.101398816G>T	GLA	101398816	101398816	chrX	5	101398785	101398946	Indispensable
ClinVar	chrX:g.101398816_101398817dup	GLA	101398816	101398817	chrX	5	101398785	101398946	Indispensable
ClinVar	chrX:g.101398817C>G	GLA	101398817	101398817	chrX	5	101398785	101398946	Indispensable
ClinVar	chrX:g.101398823_101398823del	GLA	101398823	101398823	chrX	5	101398785	101398946	Indispensable
ClinVar	chrX:g.101398824_101398825del	GLA	101398824	101398825	chrX	5	101398785	101398946	Indispensable
ClinVar	chrX:g.101398825_101398826dup	GLA	101398825	101398826	chrX	5	101398785	101398946	Indispensable
ClinVar	chrX:g.101398827_101398827del	GLA	101398827	101398827	chrX	5	101398785	101398946	Indispensable
ClinVar	chrX:g.101398828A>C	GLA	101398828	101398828	chrX	5	101398785	101398946	Indispensable
ClinVar	chrX:g.101398829_101398829del	GLA	101398829	101398829	chrX	5	101398785	101398946	Indispensable
ClinVar	chrX:g.101398835C>A	GLA	101398835	101398835	chrX	5	101398785	101398946	Indispensable
ClinVar	chrX:g.101398838G>A	GLA	101398838	101398838	chrX	5	101398785	101398946	Indispensable
ClinVar	chrX:g.101398838G>T	GLA	101398838	101398838	chrX	5	101398785	101398946	Indispensable
ClinVar	chrX:g.101398839_101398840del	GLA	101398839	101398840	chrX	5	101398785	101398946	Indispensable
ClinVar	chrX:g.101398841_101398842del	GLA	101398841	101398842	chrX	5	101398785	101398946	Indispensable
ClinVar	chrX:g.101398843_101398844dup	GLA	101398843	101398844	chrX	5	101398785	101398946	Indispensable
ClinVar	chrX:g.101398846G>C	GLA	101398846	101398846	chrX	5	101398785	101398946	Indispensable
ClinVar	chrX:g.101398847A>G	GLA	101398847	101398847	chrX	5	101398785	101398946	Indispensable
ClinVar	chrX:g.101398849G>A	GLA	101398849	101398849	chrX	5	101398785	101398946	Indispensable
ClinVar	chrX:g.101398850_101398850del	GLA	101398850	101398850	chrX	5	101398785	101398946	Indispensable
ClinVar	chrX:g.101398851C>T	GLA	101398851	101398851	chrX	5	101398785	101398946	Indispensable
ClinVar	chrX:g.101398852C>T	GLA	101398852	101398852	chrX	5	101398785	101398946	Indispensable
ClinVar	chrX:g.101398852_101398853insCG	GLA	101398852	101398853	chrX	5	101398785	101398946	Indispensable
ClinVar	chrX:g.101398853_101398853del	GLA	101398853	101398853	chrX	5	101398785	101398946	Indispensable
ClinVar	chrX:g.101398853A>G	GLA	101398853	101398853	chrX	5	101398785	101398946	Indispensable
ClinVar	chrX:g.101398858A>T	GLA	101398858	101398858	chrX	5	101398785	101398946	Indispensable
ClinVar	chrX:g.101398858A>G	GLA	101398858	101398858	chrX	5	101398785	101398946	Indispensable
ClinVar	chrX:g.101398858A>C	GLA	101398858	101398858	chrX	5	101398785	101398946	Indispensable
ClinVar	chrX:g.101398861A>T	GLA	101398861	101398861	chrX	5	101398785	101398946	Indispensable
ClinVar	chrX:g.101398861A>G	GLA	101398861	101398861	chrX	5	101398785	101398946	Indispensable
ClinVar	chrX:g.101398862_101398863dup	GLA	101398862	101398863	chrX	5	101398785	101398946	Indispensable
ClinVar	chrX:g.101398864_101398864del	GLA	101398864	101398864	chrX	5	101398785	101398946	Indispensable
ClinVar	chrX:g.101398867_101398867del	GLA	101398867	101398867	chrX	5	101398785	101398946	Indispensable
ClinVar	chrX:g.101398867_101398868del	GLA	101398867	101398868	chrX	5	101398785	101398946	Indispensable
ClinVar	chrX:g.101398868T>A	GLA	101398868	101398868	chrX	5	101398785	101398946	Indispensable
ClinVar	chrX:g.101398868_101398870del	GLA	101398868	101398870	chrX	5	101398785	101398946	Indispensable
ClinVar	chrX:g.101398870A>G	GLA	101398870	101398870	chrX	5	101398785	101398946	Indispensable
ClinVar	chrX:g.101398874T>A	GLA	101398874	101398874	chrX	5	101398785	101398946	Indispensable
ClinVar	chrX:g.101398877_101398878delinsAT	GLA	101398877	101398878	chrX	5	101398785	101398946	Indispensable
ClinVar	chrX:g.101398877_101398884del	GLA	101398877	101398884	chrX	5	101398785	101398946	Indispensable
ClinVar	chrX:g.101398878C>G	GLA	101398878	101398878	chrX	5	101398785	101398946	Indispensable
ClinVar	chrX:g.101398878C>T	GLA	101398878	101398878	chrX	5	101398785	101398946	Indispensable
ClinVar	chrX:g.101398879C>T	GLA	101398879	101398879	chrX	5	101398785	101398946	Indispensable
ClinVar	chrX:g.101398879C>A	GLA	101398879	101398879	chrX	5	101398785	101398946	Indispensable
ClinVar	chrX:g.101398880A>T	GLA	101398880	101398880	chrX	5	101398785	101398946	Indispensable
ClinVar	chrX:g.101398882G>A	GLA	101398882	101398882	chrX	5	101398785	101398946	Indispensable
ClinVar	chrX:g.101398882G>T	GLA	101398882	101398882	chrX	5	101398785	101398946	Indispensable
ClinVar	chrX:g.101398884A>C	GLA	101398884	101398884	chrX	5	101398785	101398946	Indispensable
ClinVar	chrX:g.101398894T>A	GLA	101398894	101398894	chrX	5	101398785	101398946	Indispensable
ClinVar	chrX:g.101398895C>T	GLA	101398895	101398895	chrX	5	101398785	101398946	Indispensable
ClinVar	chrX:g.101398898C>T	GLA	101398898	101398898	chrX	5	101398785	101398946	Indispensable
ClinVar	chrX:g.101398899_101398899del	GLA	101398899	101398899	chrX	5	101398785	101398946	Indispensable
ClinVar	chrX:g.101398901A>C	GLA	101398901	101398901	chrX	5	101398785	101398946	Indispensable
ClinVar	chrX:g.101398902_101398903dup	GLA	101398902	101398903	chrX	5	101398785	101398946	Indispensable
ClinVar	chrX:g.101398906C>T	GLA	101398906	101398906	chrX	5	101398785	101398946	Indispensable
ClinVar	chrX:g.101398906C>G	GLA	101398906	101398906	chrX	5	101398785	101398946	Indispensable
ClinVar	chrX:g.101398907G>A	GLA	101398907	101398907	chrX	5	101398785	101398946	Indispensable
ClinVar	chrX:g.101398908_101398908del	GLA	101398908	101398908	chrX	5	101398785	101398946	Indispensable
ClinVar	chrX:g.101398908C>T	GLA	101398908	101398908	chrX	5	101398785	101398946	Indispensable
ClinVar	chrX:g.101398908C>A	GLA	101398908	101398908	chrX	5	101398785	101398946	Indispensable
ClinVar	chrX:g.101398909C>T	GLA	101398909	101398909	chrX	5	101398785	101398946	Indispensable
ClinVar	chrX:g.101398910A>C	GLA	101398910	101398910	chrX	5	101398785	101398946	Indispensable
ClinVar	chrX:g.101398910A>G	GLA	101398910	101398910	chrX	5	101398785	101398946	Indispensable
ClinVar	chrX:g.101398911G>T	GLA	101398911	101398911	chrX	5	101398785	101398946	Indispensable
ClinVar	chrX:g.101398913G>C	GLA	101398913	101398913	chrX	5	101398785	101398946	Indispensable
ClinVar	chrX:g.101398914A>C	GLA	101398914	101398914	chrX	5	101398785	101398946	Indispensable
ClinVar	chrX:g.101398915T>G	GLA	101398915	101398915	chrX	5	101398785	101398946	Indispensable
ClinVar	chrX:g.101398915_101398915del	GLA	101398915	101398915	chrX	5	101398785	101398946	Indispensable
ClinVar	chrX:g.101398916T>C	GLA	101398916	101398916	chrX	5	101398785	101398946	Indispensable
ClinVar	chrX:g.101398916T>G	GLA	101398916	101398916	chrX	5	101398785	101398946	Indispensable
ClinVar	chrX:g.101398918C>A	GLA	101398918	101398918	chrX	5	101398785	101398946	Indispensable
ClinVar	chrX:g.101398918C>G	GLA	101398918	101398918	chrX	5	101398785	101398946	Indispensable
ClinVar	chrX:g.101398919A>C	GLA	101398919	101398919	chrX	5	101398785	101398946	Indispensable
ClinVar	chrX:g.101398920G>T	GLA	101398920	101398920	chrX	5	101398785	101398946	Indispensable
ClinVar	chrX:g.101398920_101398920del	GLA	101398920	101398920	chrX	5	101398785	101398946	Indispensable
ClinVar	chrX:g.101398922A>C	GLA	101398922	101398922	chrX	5	101398785	101398946	Indispensable
ClinVar	chrX:g.101398923_101398924del	GLA	101398923	101398924	chrX	5	101398785	101398946	Indispensable
ClinVar	chrX:g.101398925G>A	GLA	101398925	101398925	chrX	5	101398785	101398946	Indispensable
ClinVar	chrX:g.101398927C>G	GLA	101398927	101398927	chrX	5	101398785	101398946	Indispensable
ClinVar	chrX:g.101398928G>A	GLA	101398928	101398928	chrX	5	101398785	101398946	Indispensable
ClinVar	chrX:g.101398929G>C	GLA	101398929	101398929	chrX	5	101398785	101398946	Indispensable
ClinVar	chrX:g.101398930A>G	GLA	101398930	101398930	chrX	5	101398785	101398946	Indispensable
ClinVar	chrX:g.101398930A>T	GLA	101398930	101398930	chrX	5	101398785	101398946	Indispensable
ClinVar	chrX:g.101398931_101398931del	GLA	101398931	101398931	chrX	5	101398785	101398946	Indispensable
ClinVar	chrX:g.101398938A>T	GLA	101398938	101398938	chrX	5	101398785	101398946	Indispensable
ClinVar	chrX:g.101398939T>C	GLA	101398939	101398939	chrX	5	101398785	101398946	Indispensable
ClinVar	chrX:g.101398939_101398940dup	GLA	101398939	101398940	chrX	5	101398785	101398946	Indispensable
ClinVar	chrX:g.101398940A>C	GLA	101398940	101398940	chrX	5	101398785	101398946	Indispensable
ClinVar	chrX:g.101398941A>T	GLA	101398941	101398941	chrX	5	101398785	101398946	Indispensable
ClinVar	chrX:g.101398945G>A	GLA	101398945	101398945	chrX	5	101398785	101398946	Indispensable
ClinVar	chrX:g.101400666C>G	GLA	101400666	101400666	chrX	4	101400666	101400757	Indispensable
ClinVar	chrX:g.101400667T>C	GLA	101400667	101400667	chrX	4	101400666	101400757	Indispensable
ClinVar	chrX:g.101400667T>A	GLA	101400667	101400667	chrX	4	101400666	101400757	Indispensable
ClinVar	chrX:g.101400667_101400667del	GLA	101400667	101400667	chrX	4	101400666	101400757	Indispensable
ClinVar	chrX:g.101400671G>A	GLA	101400671	101400671	chrX	4	101400666	101400757	Indispensable
ClinVar	chrX:g.101400675_101400675del	GLA	101400675	101400675	chrX	4	101400666	101400757	Indispensable
ClinVar	chrX:g.101400675_101400685delinsAGTG	GLA	101400675	101400685	chrX	4	101400666	101400757	Indispensable
ClinVar	chrX:g.101400678C>T	GLA	101400678	101400678	chrX	4	101400666	101400757	Indispensable
ClinVar	chrX:g.101400678_101400687delinsT	GLA	101400678	101400687	chrX	4	101400666	101400757	Indispensable
ClinVar	chrX:g.101400682A>T	GLA	101400682	101400682	chrX	4	101400666	101400757	Indispensable
ClinVar	chrX:g.101400682A>C	GLA	101400682	101400682	chrX	4	101400666	101400757	Indispensable
ClinVar	chrX:g.101400683_101400684dup	GLA	101400683	101400684	chrX	4	101400666	101400757	Indispensable
ClinVar	chrX:g.101400684A>T	GLA	101400684	101400684	chrX	4	101400666	101400757	Indispensable
ClinVar	chrX:g.101400684_101400687delinsTTT	GLA	101400684	101400687	chrX	4	101400666	101400757	Indispensable
ClinVar	chrX:g.101400685T>C	GLA	101400685	101400685	chrX	4	101400666	101400757	Indispensable
ClinVar	chrX:g.101400686_101400687del	GLA	101400686	101400687	chrX	4	101400666	101400757	Indispensable
ClinVar	chrX:g.101400688A>G	GLA	101400688	101400688	chrX	4	101400666	101400757	Indispensable
ClinVar	chrX:g.101400691_101400691del	GLA	101400691	101400691	chrX	4	101400666	101400757	Indispensable
ClinVar	chrX:g.101400691G>C	GLA	101400691	101400691	chrX	4	101400666	101400757	Indispensable
ClinVar	chrX:g.101400693C>T	GLA	101400693	101400693	chrX	4	101400666	101400757	Indispensable
ClinVar	chrX:g.101400693C>G	GLA	101400693	101400693	chrX	4	101400666	101400757	Indispensable
ClinVar	chrX:g.101400693C>A	GLA	101400693	101400693	chrX	4	101400666	101400757	Indispensable
ClinVar	chrX:g.101400694C>T	GLA	101400694	101400694	chrX	4	101400666	101400757	Indispensable
ClinVar	chrX:g.101400698C>A	GLA	101400698	101400698	chrX	4	101400666	101400757	Indispensable
ClinVar	chrX:g.101400699A>C	GLA	101400699	101400699	chrX	4	101400666	101400757	Indispensable
ClinVar	chrX:g.101400699_101400699del	GLA	101400699	101400699	chrX	4	101400666	101400757	Indispensable
ClinVar	chrX:g.101400700C>G	GLA	101400700	101400700	chrX	4	101400666	101400757	Indispensable
ClinVar	chrX:g.101400703G>T	GLA	101400703	101400703	chrX	4	101400666	101400757	Indispensable
ClinVar	chrX:g.101400709_101400709del	GLA	101400709	101400709	chrX	4	101400666	101400757	Indispensable
ClinVar	chrX:g.101400709_101400710dup	GLA	101400709	101400710	chrX	4	101400666	101400757	Indispensable
ClinVar	chrX:g.101400720_101400721dup	GLA	101400720	101400721	chrX	4	101400666	101400757	Indispensable
ClinVar	chrX:g.101400720_101400721insGCTATT	GLA	101400720	101400721	chrX	4	101400666	101400757	Indispensable
ClinVar	chrX:g.101400721C>A	GLA	101400721	101400721	chrX	4	101400666	101400757	Indispensable
ClinVar	chrX:g.101400726_101400726del	GLA	101400726	101400726	chrX	4	101400666	101400757	Indispensable
ClinVar	chrX:g.101400732_101400732del	GLA	101400732	101400732	chrX	4	101400666	101400757	Indispensable
ClinVar	chrX:g.101400733A>G	GLA	101400733	101400733	chrX	4	101400666	101400757	Indispensable
ClinVar	chrX:g.101400733A>T	GLA	101400733	101400733	chrX	4	101400666	101400757	Indispensable
ClinVar	chrX:g.101400737_101400737del	GLA	101400737	101400737	chrX	4	101400666	101400757	Indispensable
ClinVar	chrX:g.101400740_101400741dup	GLA	101400740	101400741	chrX	4	101400666	101400757	Indispensable
ClinVar	chrX:g.101400741_101400741del	GLA	101400741	101400741	chrX	4	101400666	101400757	Indispensable
ClinVar	chrX:g.101400743_101400743del	GLA	101400743	101400743	chrX	4	101400666	101400757	Indispensable
ClinVar	chrX:g.101400744C>T	GLA	101400744	101400744	chrX	4	101400666	101400757	Indispensable
ClinVar	chrX:g.101400744C>A	GLA	101400744	101400744	chrX	4	101400666	101400757	Indispensable
ClinVar	chrX:g.101400745A>C	GLA	101400745	101400745	chrX	4	101400666	101400757	Indispensable
ClinVar	chrX:g.101400745A>T	GLA	101400745	101400745	chrX	4	101400666	101400757	Indispensable
ClinVar	chrX:g.101400745_101400746del	GLA	101400745	101400746	chrX	4	101400666	101400757	Indispensable
ClinVar	chrX:g.101400746T>C	GLA	101400746	101400746	chrX	4	101400666	101400757	Indispensable
ClinVar	chrX:g.101400751_101400751del	GLA	101400751	101400751	chrX	4	101400666	101400757	Indispensable
ClinVar	chrX:g.101400752T>A	GLA	101400752	101400752	chrX	4	101400666	101400757	Indispensable
ClinVar	chrX:g.101400752_101400760del	GLA	101400752	101400760	chrX	4	101400666	101400757	Indispensable
ClinVar	chrX:g.101400754T>C	GLA	101400754	101400754	chrX	4	101400666	101400757	Indispensable
ClinVar	chrX:g.101400755A>C	GLA	101400755	101400755	chrX	4	101400666	101400757	Indispensable
ClinVar	chrX:g.101400755A>G	GLA	101400755	101400755	chrX	4	101400666	101400757	Indispensable
ClinVar	chrX:g.101400755A>T	GLA	101400755	101400755	chrX	4	101400666	101400757	Indispensable
ClinVar	chrX:g.101400757C>A	GLA	101400757	101400757	chrX	4	101400666	101400757	Indispensable
ClinVar	chrX:g.101400757C>G	GLA	101400757	101400757	chrX	4	101400666	101400757	Indispensable
ClinVar	chrX:g.101400757_101400757del	GLA	101400757	101400757	chrX	4	101400666	101400757	Indispensable
ClinVar	chrX:g.101401623_101401640del	GLA	101401623	101401640	chrX	3	101401632	101401809	Indispensable
ClinVar	chrX:g.101401632C>A	GLA	101401632	101401632	chrX	3	101401632	101401809	Indispensable
ClinVar	chrX:g.101401632_101401640delinsG	GLA	101401632	101401640	chrX	3	101401632	101401809	Indispensable
ClinVar	chrX:g.101401640_101401640del	GLA	101401640	101401640	chrX	3	101401632	101401809	Indispensable
ClinVar	chrX:g.101401649A>T	GLA	101401649	101401649	chrX	3	101401632	101401809	Indispensable
ClinVar	chrX:g.101401653_101401654del	GLA	101401653	101401654	chrX	3	101401632	101401809	Indispensable
ClinVar	chrX:g.101401656_101401657dup	GLA	101401656	101401657	chrX	3	101401632	101401809	Indispensable
ClinVar	chrX:g.101401657A>T	GLA	101401657	101401657	chrX	3	101401632	101401809	Indispensable
ClinVar	chrX:g.101401658C>T	GLA	101401658	101401658	chrX	3	101401632	101401809	Indispensable
ClinVar	chrX:g.101401659A>G	GLA	101401659	101401659	chrX	3	101401632	101401809	Indispensable
ClinVar	chrX:g.101401659_101401659del	GLA	101401659	101401659	chrX	3	101401632	101401809	Indispensable
ClinVar	chrX:g.101401659A>C	GLA	101401659	101401659	chrX	3	101401632	101401809	Indispensable
ClinVar	chrX:g.101401660G>T	GLA	101401660	101401660	chrX	3	101401632	101401809	Indispensable
ClinVar	chrX:g.101401663A>C	GLA	101401663	101401663	chrX	3	101401632	101401809	Indispensable
ClinVar	chrX:g.101401664C>T	GLA	101401664	101401664	chrX	3	101401632	101401809	Indispensable
ClinVar	chrX:g.101401664C>A	GLA	101401664	101401664	chrX	3	101401632	101401809	Indispensable
ClinVar	chrX:g.101401664C>G	GLA	101401664	101401664	chrX	3	101401632	101401809	Indispensable
ClinVar	chrX:g.101401665A>C	GLA	101401665	101401665	chrX	3	101401632	101401809	Indispensable
ClinVar	chrX:g.101401667C>A	GLA	101401667	101401667	chrX	3	101401632	101401809	Indispensable
ClinVar	chrX:g.101401668C>T	GLA	101401668	101401668	chrX	3	101401632	101401809	Indispensable
ClinVar	chrX:g.101401668C>A	GLA	101401668	101401668	chrX	3	101401632	101401809	Indispensable
ClinVar	chrX:g.101401668C>G	GLA	101401668	101401668	chrX	3	101401632	101401809	Indispensable
ClinVar	chrX:g.101401670T>C	GLA	101401670	101401670	chrX	3	101401632	101401809	Indispensable
ClinVar	chrX:g.101401670T>A	GLA	101401670	101401670	chrX	3	101401632	101401809	Indispensable
ClinVar	chrX:g.101401671C>T	GLA	101401671	101401671	chrX	3	101401632	101401809	Indispensable
ClinVar	chrX:g.101401671C>G	GLA	101401671	101401671	chrX	3	101401632	101401809	Indispensable
ClinVar	chrX:g.101401673A>G	GLA	101401673	101401673	chrX	3	101401632	101401809	Indispensable
ClinVar	chrX:g.101401675T>G	GLA	101401675	101401675	chrX	3	101401632	101401809	Indispensable
ClinVar	chrX:g.101401676T>C	GLA	101401676	101401676	chrX	3	101401632	101401809	Indispensable
ClinVar	chrX:g.101401677T>A	GLA	101401677	101401677	chrX	3	101401632	101401809	Indispensable
ClinVar	chrX:g.101401677T>G	GLA	101401677	101401677	chrX	3	101401632	101401809	Indispensable
ClinVar	chrX:g.101401679A>T	GLA	101401679	101401679	chrX	3	101401632	101401809	Indispensable
ClinVar	chrX:g.101401681_101401693del	GLA	101401681	101401693	chrX	3	101401632	101401809	Indispensable
ClinVar	chrX:g.101401682_101401683delinsCC	GLA	101401682	101401683	chrX	3	101401632	101401809	Indispensable
ClinVar	chrX:g.101401683G>C	GLA	101401683	101401683	chrX	3	101401632	101401809	Indispensable
ClinVar	chrX:g.101401685T>C	GLA	101401685	101401685	chrX	3	101401632	101401809	Indispensable
ClinVar	chrX:g.101401685T>A	GLA	101401685	101401685	chrX	3	101401632	101401809	Indispensable
ClinVar	chrX:g.101401686C>G	GLA	101401686	101401686	chrX	3	101401632	101401809	Indispensable
ClinVar	chrX:g.101401686C>A	GLA	101401686	101401686	chrX	3	101401632	101401809	Indispensable
ClinVar	chrX:g.101401688A>C	GLA	101401688	101401688	chrX	3	101401632	101401809	Indispensable
ClinVar	chrX:g.101401691_101401691del	GLA	101401691	101401691	chrX	3	101401632	101401809	Indispensable
ClinVar	chrX:g.101401691C>A	GLA	101401691	101401691	chrX	3	101401632	101401809	Indispensable
ClinVar	chrX:g.101401692C>A	GLA	101401692	101401692	chrX	3	101401632	101401809	Indispensable
ClinVar	chrX:g.101401692C>G	GLA	101401692	101401692	chrX	3	101401632	101401809	Indispensable
ClinVar	chrX:g.101401693C>G	GLA	101401693	101401693	chrX	3	101401632	101401809	Indispensable
ClinVar	chrX:g.101401693C>A	GLA	101401693	101401693	chrX	3	101401632	101401809	Indispensable
ClinVar	chrX:g.101401694C>T	GLA	101401694	101401694	chrX	3	101401632	101401809	Indispensable
ClinVar	chrX:g.101401694_101401695del	GLA	101401694	101401695	chrX	3	101401632	101401809	Indispensable
ClinVar	chrX:g.101401694_101401697del	GLA	101401694	101401697	chrX	3	101401632	101401809	Indispensable
ClinVar	chrX:g.101401695A>C	GLA	101401695	101401695	chrX	3	101401632	101401809	Indispensable
ClinVar	chrX:g.101401695A>T	GLA	101401695	101401695	chrX	3	101401632	101401809	Indispensable
ClinVar	chrX:g.101401700G>T	GLA	101401700	101401700	chrX	3	101401632	101401809	Indispensable
ClinVar	chrX:g.101401702_101401702del	GLA	101401702	101401702	chrX	3	101401632	101401809	Indispensable
ClinVar	chrX:g.101401709_101401710del	GLA	101401709	101401710	chrX	3	101401632	101401809	Indispensable
ClinVar	chrX:g.101401710G>A	GLA	101401710	101401710	chrX	3	101401632	101401809	Indispensable
ClinVar	chrX:g.101401712G>A	GLA	101401712	101401712	chrX	3	101401632	101401809	Indispensable
ClinVar	chrX:g.101401712G>T	GLA	101401712	101401712	chrX	3	101401632	101401809	Indispensable
ClinVar	chrX:g.101401713_101401713del	GLA	101401713	101401713	chrX	3	101401632	101401809	Indispensable
ClinVar	chrX:g.101401714A>C	GLA	101401714	101401714	chrX	3	101401632	101401809	Indispensable
ClinVar	chrX:g.101401714A>T	GLA	101401714	101401714	chrX	3	101401632	101401809	Indispensable
ClinVar	chrX:g.101401716C>G	GLA	101401716	101401716	chrX	3	101401632	101401809	Indispensable
ClinVar	chrX:g.101401717_101401718insATG	GLA	101401717	101401718	chrX	3	101401632	101401809	Indispensable
ClinVar	chrX:g.101401719_101401719del	GLA	101401719	101401719	chrX	3	101401632	101401809	Indispensable
ClinVar	chrX:g.101401720_101401722del	GLA	101401720	101401722	chrX	3	101401632	101401809	Indispensable
ClinVar	chrX:g.101401723G>T	GLA	101401723	101401723	chrX	3	101401632	101401809	Indispensable
ClinVar	chrX:g.101401724T>C	GLA	101401724	101401724	chrX	3	101401632	101401809	Indispensable
ClinVar	chrX:g.101401724T>G	GLA	101401724	101401724	chrX	3	101401632	101401809	Indispensable
ClinVar	chrX:g.101401725A>C	GLA	101401725	101401725	chrX	3	101401632	101401809	Indispensable
ClinVar	chrX:g.101401725A>G	GLA	101401725	101401725	chrX	3	101401632	101401809	Indispensable
ClinVar	chrX:g.101401726G>T	GLA	101401726	101401726	chrX	3	101401632	101401809	Indispensable
ClinVar	chrX:g.101401726G>C	GLA	101401726	101401726	chrX	3	101401632	101401809	Indispensable
ClinVar	chrX:g.101401727_101401727del	GLA	101401727	101401727	chrX	3	101401632	101401809	Indispensable
ClinVar	chrX:g.101401729_101401737del	GLA	101401729	101401737	chrX	3	101401632	101401809	Indispensable
ClinVar	chrX:g.101401730_101401730del	GLA	101401730	101401730	chrX	3	101401632	101401809	Indispensable
ClinVar	chrX:g.101401732_101401732del	GLA	101401732	101401732	chrX	3	101401632	101401809	Indispensable
ClinVar	chrX:g.101401736C>T	GLA	101401736	101401736	chrX	3	101401632	101401809	Indispensable
ClinVar	chrX:g.101401739C>A	GLA	101401739	101401739	chrX	3	101401632	101401809	Indispensable
ClinVar	chrX:g.101401742_101401742del	GLA	101401742	101401742	chrX	3	101401632	101401809	Indispensable
ClinVar	chrX:g.101401748C>A	GLA	101401748	101401748	chrX	3	101401632	101401809	Indispensable
ClinVar	chrX:g.101401748_101401748del	GLA	101401748	101401748	chrX	3	101401632	101401809	Indispensable
ClinVar	chrX:g.101401750_101401751dup	GLA	101401750	101401751	chrX	3	101401632	101401809	Indispensable
ClinVar	chrX:g.101401752_101401753dup	GLA	101401752	101401753	chrX	3	101401632	101401809	Indispensable
ClinVar	chrX:g.101401753G>T	GLA	101401753	101401753	chrX	3	101401632	101401809	Indispensable
ClinVar	chrX:g.101401753G>C	GLA	101401753	101401753	chrX	3	101401632	101401809	Indispensable
ClinVar	chrX:g.101401754C>A	GLA	101401754	101401754	chrX	3	101401632	101401809	Indispensable
ClinVar	chrX:g.101401754C>T	GLA	101401754	101401754	chrX	3	101401632	101401809	Indispensable
ClinVar	chrX:g.101401755A>G	GLA	101401755	101401755	chrX	3	101401632	101401809	Indispensable
ClinVar	chrX:g.101401757G>T	GLA	101401757	101401757	chrX	3	101401632	101401809	Indispensable
ClinVar	chrX:g.101401758T>G	GLA	101401758	101401758	chrX	3	101401632	101401809	Indispensable
ClinVar	chrX:g.101401766_101401766del	GLA	101401766	101401766	chrX	3	101401632	101401809	Indispensable
ClinVar	chrX:g.101401766C>A	GLA	101401766	101401766	chrX	3	101401632	101401809	Indispensable
ClinVar	chrX:g.101401766_101401781delinsGCAG	GLA	101401766	101401781	chrX	3	101401632	101401809	Indispensable
ClinVar	chrX:g.101401770_101401770del	GLA	101401770	101401770	chrX	3	101401632	101401809	Indispensable
ClinVar	chrX:g.101401771A>T	GLA	101401771	101401771	chrX	3	101401632	101401809	Indispensable
ClinVar	chrX:g.101401771A>C	GLA	101401771	101401771	chrX	3	101401632	101401809	Indispensable
ClinVar	chrX:g.101401773C>A	GLA	101401773	101401773	chrX	3	101401632	101401809	Indispensable
ClinVar	chrX:g.101401773C>G	GLA	101401773	101401773	chrX	3	101401632	101401809	Indispensable
ClinVar	chrX:g.101401775G>A	GLA	101401775	101401775	chrX	3	101401632	101401809	Indispensable
ClinVar	chrX:g.101401777A>C	GLA	101401777	101401777	chrX	3	101401632	101401809	Indispensable
ClinVar	chrX:g.101401777A>T	GLA	101401777	101401777	chrX	3	101401632	101401809	Indispensable
ClinVar	chrX:g.101401778T>G	GLA	101401778	101401778	chrX	3	101401632	101401809	Indispensable
ClinVar	chrX:g.101401778T>C	GLA	101401778	101401778	chrX	3	101401632	101401809	Indispensable
ClinVar	chrX:g.101401779_101401779del	GLA	101401779	101401779	chrX	3	101401632	101401809	Indispensable
ClinVar	chrX:g.101401781A>T	GLA	101401781	101401781	chrX	3	101401632	101401809	Indispensable
ClinVar	chrX:g.101401783_101401783del	GLA	101401783	101401783	chrX	3	101401632	101401809	Indispensable
ClinVar	chrX:g.101401784C>G	GLA	101401784	101401784	chrX	3	101401632	101401809	Indispensable
ClinVar	chrX:g.101401784C>T	GLA	101401784	101401784	chrX	3	101401632	101401809	Indispensable
ClinVar	chrX:g.101401785C>G	GLA	101401785	101401785	chrX	3	101401632	101401809	Indispensable
ClinVar	chrX:g.101401787A>G	GLA	101401787	101401787	chrX	3	101401632	101401809	Indispensable
ClinVar	chrX:g.101401787A>C	GLA	101401787	101401787	chrX	3	101401632	101401809	Indispensable
ClinVar	chrX:g.101401789_101401790dup	GLA	101401789	101401790	chrX	3	101401632	101401809	Indispensable
ClinVar	chrX:g.101401789_101401790insCA	GLA	101401789	101401790	chrX	3	101401632	101401809	Indispensable
ClinVar	chrX:g.101401791T>C	GLA	101401791	101401791	chrX	3	101401632	101401809	Indispensable
ClinVar	chrX:g.101401800T>A	GLA	101401800	101401800	chrX	3	101401632	101401809	Indispensable
ClinVar	chrX:g.101401802_101401809del	GLA	101401802	101401809	chrX	3	101401632	101401809	Indispensable
ClinVar	chrX:g.101401803T>A	GLA	101401803	101401803	chrX	3	101401632	101401809	Indispensable
ClinVar	chrX:g.101401804_101401804del	GLA	101401804	101401804	chrX	3	101401632	101401809	Indispensable
ClinVar	chrX:g.101401805T>A	GLA	101401805	101401805	chrX	3	101401632	101401809	Indispensable
ClinVar	chrX:g.101401805T>G	GLA	101401805	101401805	chrX	3	101401632	101401809	Indispensable
ClinVar	chrX:g.101401808A>T	GLA	101401808	101401808	chrX	3	101401632	101401809	Indispensable
ClinVar	chrX:g.101401808A>C	GLA	101401808	101401808	chrX	3	101401632	101401809	Indispensable
ClinVar	chrX:g.101401809_101401809del	GLA	101401809	101401809	chrX	3	101401632	101401809	Indispensable
ClinVar	chrX:g.101403811A>C	GLA	101403811	101403811	chrX	2	101403811	101403985	Indispensable
ClinVar	chrX:g.101403816_101403821del	GLA	101403816	101403821	chrX	2	101403811	101403985	Indispensable
ClinVar	chrX:g.101403817_101403817del	GLA	101403817	101403817	chrX	2	101403811	101403985	Indispensable
ClinVar	chrX:g.101403819_101403821delinsTTG	GLA	101403819	101403821	chrX	2	101403811	101403985	Indispensable
ClinVar	chrX:g.101403822G>C	GLA	101403822	101403822	chrX	2	101403811	101403985	Indispensable
ClinVar	chrX:g.101403825G>A	GLA	101403825	101403825	chrX	2	101403811	101403985	Indispensable
ClinVar	chrX:g.101403825_101403830delinsT	GLA	101403825	101403830	chrX	2	101403811	101403985	Indispensable
ClinVar	chrX:g.101403826_101403843del	GLA	101403826	101403843	chrX	2	101403811	101403985	Indispensable
ClinVar	chrX:g.101403830A>C	GLA	101403830	101403830	chrX	2	101403811	101403985	Indispensable
ClinVar	chrX:g.101403841_101403841del	GLA	101403841	101403841	chrX	2	101403811	101403985	Indispensable
ClinVar	chrX:g.101403842A>G	GLA	101403842	101403842	chrX	2	101403811	101403985	Indispensable
ClinVar	chrX:g.101403843A>T	GLA	101403843	101403843	chrX	2	101403811	101403985	Indispensable
ClinVar	chrX:g.101403846G>A	GLA	101403846	101403846	chrX	2	101403811	101403985	Indispensable
ClinVar	chrX:g.101403846G>C	GLA	101403846	101403846	chrX	2	101403811	101403985	Indispensable
ClinVar	chrX:g.101403849G>A	GLA	101403849	101403849	chrX	2	101403811	101403985	Indispensable
ClinVar	chrX:g.101403851_101403851del	GLA	101403851	101403851	chrX	2	101403811	101403985	Indispensable
ClinVar	chrX:g.101403853_101403863del	GLA	101403853	101403863	chrX	2	101403811	101403985	Indispensable
ClinVar	chrX:g.101403856_101403857insTTCTG	GLA	101403856	101403857	chrX	2	101403811	101403985	Indispensable
ClinVar	chrX:g.101403861G>A	GLA	101403861	101403861	chrX	2	101403811	101403985	Indispensable
ClinVar	chrX:g.101403863A>C	GLA	101403863	101403863	chrX	2	101403811	101403985	Indispensable
ClinVar	chrX:g.101403865_101403866del	GLA	101403865	101403866	chrX	2	101403811	101403985	Indispensable
ClinVar	chrX:g.101403867T>A	GLA	101403867	101403867	chrX	2	101403811	101403985	Indispensable
ClinVar	chrX:g.101403873C>A	GLA	101403873	101403873	chrX	2	101403811	101403985	Indispensable
ClinVar	chrX:g.101403875G>C	GLA	101403875	101403875	chrX	2	101403811	101403985	Indispensable
ClinVar	chrX:g.101403875_101403875del	GLA	101403875	101403875	chrX	2	101403811	101403985	Indispensable
ClinVar	chrX:g.101403875G>T	GLA	101403875	101403875	chrX	2	101403811	101403985	Indispensable
ClinVar	chrX:g.101403876_101403876del	GLA	101403876	101403876	chrX	2	101403811	101403985	Indispensable
ClinVar	chrX:g.101403880_101403883del	GLA	101403880	101403883	chrX	2	101403811	101403985	Indispensable
ClinVar	chrX:g.101403881C>T	GLA	101403881	101403881	chrX	2	101403811	101403985	Indispensable
ClinVar	chrX:g.101403881C>G	GLA	101403881	101403881	chrX	2	101403811	101403985	Indispensable
ClinVar	chrX:g.101403882_101403883del	GLA	101403882	101403883	chrX	2	101403811	101403985	Indispensable
ClinVar	chrX:g.101403884_101403885dup	GLA	101403884	101403885	chrX	2	101403811	101403985	Indispensable
ClinVar	chrX:g.101403885G>A	GLA	101403885	101403885	chrX	2	101403811	101403985	Indispensable
ClinVar	chrX:g.101403890_101403890del	GLA	101403890	101403890	chrX	2	101403811	101403985	Indispensable
ClinVar	chrX:g.101403891C>G	GLA	101403891	101403891	chrX	2	101403811	101403985	Indispensable
ClinVar	chrX:g.101403895C>T	GLA	101403895	101403895	chrX	2	101403811	101403985	Indispensable
ClinVar	chrX:g.101403895C>A	GLA	101403895	101403895	chrX	2	101403811	101403985	Indispensable
ClinVar	chrX:g.101403896C>T	GLA	101403896	101403896	chrX	2	101403811	101403985	Indispensable
ClinVar	chrX:g.101403896C>A	GLA	101403896	101403896	chrX	2	101403811	101403985	Indispensable
ClinVar	chrX:g.101403896C>G	GLA	101403896	101403896	chrX	2	101403811	101403985	Indispensable
ClinVar	chrX:g.101403897A>C	GLA	101403897	101403897	chrX	2	101403811	101403985	Indispensable
ClinVar	chrX:g.101403897A>G	GLA	101403897	101403897	chrX	2	101403811	101403985	Indispensable
ClinVar	chrX:g.101403899C>G	GLA	101403899	101403899	chrX	2	101403811	101403985	Indispensable
ClinVar	chrX:g.101403899C>A	GLA	101403899	101403899	chrX	2	101403811	101403985	Indispensable
ClinVar	chrX:g.101403900A>G	GLA	101403900	101403900	chrX	2	101403811	101403985	Indispensable
ClinVar	chrX:g.101403901G>C	GLA	101403901	101403901	chrX	2	101403811	101403985	Indispensable
ClinVar	chrX:g.101403902T>C	GLA	101403902	101403902	chrX	2	101403811	101403985	Indispensable
ClinVar	chrX:g.101403902T>A	GLA	101403902	101403902	chrX	2	101403811	101403985	Indispensable
ClinVar	chrX:g.101403902_101403919del	GLA	101403902	101403919	chrX	2	101403811	101403985	Indispensable
ClinVar	chrX:g.101403903C>T	GLA	101403903	101403903	chrX	2	101403811	101403985	Indispensable
ClinVar	chrX:g.101403903C>A	GLA	101403903	101403903	chrX	2	101403811	101403985	Indispensable
ClinVar	chrX:g.101403903_101403904dup	GLA	101403903	101403904	chrX	2	101403811	101403985	Indispensable
ClinVar	chrX:g.101403904_101403907del	GLA	101403904	101403907	chrX	2	101403811	101403985	Indispensable
ClinVar	chrX:g.101403905T>A	GLA	101403905	101403905	chrX	2	101403811	101403985	Indispensable
ClinVar	chrX:g.101403906C>T	GLA	101403906	101403906	chrX	2	101403811	101403985	Indispensable
ClinVar	chrX:g.101403906C>G	GLA	101403906	101403906	chrX	2	101403811	101403985	Indispensable
ClinVar	chrX:g.101403908A>T	GLA	101403908	101403908	chrX	2	101403811	101403985	Indispensable
ClinVar	chrX:g.101403908A>G	GLA	101403908	101403908	chrX	2	101403811	101403985	Indispensable
ClinVar	chrX:g.101403909_101403910dup	GLA	101403909	101403910	chrX	2	101403811	101403985	Indispensable
ClinVar	chrX:g.101403910_101403910del	GLA	101403910	101403910	chrX	2	101403811	101403985	Indispensable
ClinVar	chrX:g.101403910G>T	GLA	101403910	101403910	chrX	2	101403811	101403985	Indispensable
ClinVar	chrX:g.101403910G>C	GLA	101403910	101403910	chrX	2	101403811	101403985	Indispensable
ClinVar	chrX:g.101403911C>T	GLA	101403911	101403911	chrX	2	101403811	101403985	Indispensable
ClinVar	chrX:g.101403914A>T	GLA	101403914	101403914	chrX	2	101403811	101403985	Indispensable
ClinVar	chrX:g.101403914A>G	GLA	101403914	101403914	chrX	2	101403811	101403985	Indispensable
ClinVar	chrX:g.101403915_101403915del	GLA	101403915	101403915	chrX	2	101403811	101403985	Indispensable
ClinVar	chrX:g.101403916G>C	GLA	101403916	101403916	chrX	2	101403811	101403985	Indispensable
ClinVar	chrX:g.101403917T>C	GLA	101403917	101403917	chrX	2	101403811	101403985	Indispensable
ClinVar	chrX:g.101403918A>C	GLA	101403918	101403918	chrX	2	101403811	101403985	Indispensable
ClinVar	chrX:g.101403920_101403920del	GLA	101403920	101403920	chrX	2	101403811	101403985	Indispensable
ClinVar	chrX:g.101403922A>C	GLA	101403922	101403922	chrX	2	101403811	101403985	Indispensable
ClinVar	chrX:g.101403923T>C	GLA	101403923	101403923	chrX	2	101403811	101403985	Indispensable
ClinVar	chrX:g.101403923T>A	GLA	101403923	101403923	chrX	2	101403811	101403985	Indispensable
ClinVar	chrX:g.101403924A>G	GLA	101403924	101403924	chrX	2	101403811	101403985	Indispensable
ClinVar	chrX:g.101403924A>C	GLA	101403924	101403924	chrX	2	101403811	101403985	Indispensable
ClinVar	chrX:g.101403924_101403924del	GLA	101403924	101403924	chrX	2	101403811	101403985	Indispensable
ClinVar	chrX:g.101403927C>T	GLA	101403927	101403927	chrX	2	101403811	101403985	Indispensable
ClinVar	chrX:g.101403936_101403937delinsAT	GLA	101403936	101403937	chrX	2	101403811	101403985	Indispensable
ClinVar	chrX:g.101403937C>T	GLA	101403937	101403937	chrX	2	101403811	101403985	Indispensable
ClinVar	chrX:g.101403937C>G	GLA	101403937	101403937	chrX	2	101403811	101403985	Indispensable
ClinVar	chrX:g.101403937C>A	GLA	101403937	101403937	chrX	2	101403811	101403985	Indispensable
ClinVar	chrX:g.101403938C>T	GLA	101403938	101403938	chrX	2	101403811	101403985	Indispensable
ClinVar	chrX:g.101403938C>G	GLA	101403938	101403938	chrX	2	101403811	101403985	Indispensable
ClinVar	chrX:g.101403939A>G	GLA	101403939	101403939	chrX	2	101403811	101403985	Indispensable
ClinVar	chrX:g.101403943_101403943del	GLA	101403943	101403943	chrX	2	101403811	101403985	Indispensable
ClinVar	chrX:g.101403945C>A	GLA	101403945	101403945	chrX	2	101403811	101403985	Indispensable
ClinVar	chrX:g.101403947G>C	GLA	101403947	101403947	chrX	2	101403811	101403985	Indispensable
ClinVar	chrX:g.101403953A>C	GLA	101403953	101403953	chrX	2	101403811	101403985	Indispensable
ClinVar	chrX:g.101403962G>T	GLA	101403962	101403962	chrX	2	101403811	101403985	Indispensable
ClinVar	chrX:g.101403962G>A	GLA	101403962	101403962	chrX	2	101403811	101403985	Indispensable
ClinVar	chrX:g.101403965_101403965del	GLA	101403965	101403965	chrX	2	101403811	101403985	Indispensable
ClinVar	chrX:g.101403965A>C	GLA	101403965	101403965	chrX	2	101403811	101403985	Indispensable
ClinVar	chrX:g.101403966_101403966del	GLA	101403966	101403966	chrX	2	101403811	101403985	Indispensable
ClinVar	chrX:g.101403966T>C	GLA	101403966	101403966	chrX	2	101403811	101403985	Indispensable
ClinVar	chrX:g.101403973_101403973del	GLA	101403973	101403973	chrX	2	101403811	101403985	Indispensable
ClinVar	chrX:g.101403973G>T	GLA	101403973	101403973	chrX	2	101403811	101403985	Indispensable
ClinVar	chrX:g.101403974A>G	GLA	101403974	101403974	chrX	2	101403811	101403985	Indispensable
ClinVar	chrX:g.101403975A>G	GLA	101403975	101403975	chrX	2	101403811	101403985	Indispensable
ClinVar	chrX:g.101403977A>G	GLA	101403977	101403977	chrX	2	101403811	101403985	Indispensable
ClinVar	chrX:g.101403983T>C	GLA	101403983	101403983	chrX	2	101403811	101403985	Indispensable
ClinVar	chrX:g.101403984C>T	GLA	101403984	101403984	chrX	2	101403811	101403985	Indispensable
ClinVar	chrX:g.101407710C>G	GLA	101407710	101407710	chrX	1	101407710	101407925	Indispensable
ClinVar	chrX:g.101407710C>A	GLA	101407710	101407710	chrX	1	101407710	101407925	Indispensable
ClinVar	chrX:g.101407714T>A	GLA	101407714	101407714	chrX	1	101407710	101407925	Indispensable
ClinVar	chrX:g.101407716C>T	GLA	101407716	101407716	chrX	1	101407710	101407925	Indispensable
ClinVar	chrX:g.101407716C>G	GLA	101407716	101407716	chrX	1	101407710	101407925	Indispensable
ClinVar	chrX:g.101407717A>C	GLA	101407717	101407717	chrX	1	101407710	101407925	Indispensable
ClinVar	chrX:g.101407717A>T	GLA	101407717	101407717	chrX	1	101407710	101407925	Indispensable
ClinVar	chrX:g.101407719_101407720dup	GLA	101407719	101407720	chrX	1	101407710	101407925	Indispensable
ClinVar	chrX:g.101407720_101407720del	GLA	101407720	101407720	chrX	1	101407710	101407925	Indispensable
ClinVar	chrX:g.101407721_101407722dup	GLA	101407721	101407722	chrX	1	101407710	101407925	Indispensable
ClinVar	chrX:g.101407728T>A	GLA	101407728	101407728	chrX	1	101407710	101407925	Indispensable
ClinVar	chrX:g.101407728_101407728del	GLA	101407728	101407728	chrX	1	101407710	101407925	Indispensable
ClinVar	chrX:g.101407729C>T	GLA	101407729	101407729	chrX	1	101407710	101407925	Indispensable
ClinVar	chrX:g.101407732_101407732del	GLA	101407732	101407732	chrX	1	101407710	101407925	Indispensable
ClinVar	chrX:g.101407732_101407737del	GLA	101407732	101407737	chrX	1	101407710	101407925	Indispensable
ClinVar	chrX:g.101407734T>G	GLA	101407734	101407734	chrX	1	101407710	101407925	Indispensable
ClinVar	chrX:g.101407734_101407739del	GLA	101407734	101407739	chrX	1	101407710	101407925	Indispensable
ClinVar	chrX:g.101407735G>A	GLA	101407735	101407735	chrX	1	101407710	101407925	Indispensable
ClinVar	chrX:g.101407736G>T	GLA	101407736	101407736	chrX	1	101407710	101407925	Indispensable
ClinVar	chrX:g.101407737C>T	GLA	101407737	101407737	chrX	1	101407710	101407925	Indispensable
ClinVar	chrX:g.101407738A>C	GLA	101407738	101407738	chrX	1	101407710	101407925	Indispensable
ClinVar	chrX:g.101407740_101407740del	GLA	101407740	101407740	chrX	1	101407710	101407925	Indispensable
ClinVar	chrX:g.101407742_101407742del	GLA	101407742	101407742	chrX	1	101407710	101407925	Indispensable
ClinVar	chrX:g.101407743A>G	GLA	101407743	101407743	chrX	1	101407710	101407925	Indispensable
ClinVar	chrX:g.101407744G>A	GLA	101407744	101407744	chrX	1	101407710	101407925	Indispensable
ClinVar	chrX:g.101407744_101407747del	GLA	101407744	101407747	chrX	1	101407710	101407925	Indispensable
ClinVar	chrX:g.101407745_101407746dup	GLA	101407745	101407746	chrX	1	101407710	101407925	Indispensable
ClinVar	chrX:g.101407746_101407746del	GLA	101407746	101407746	chrX	1	101407710	101407925	Indispensable
ClinVar	chrX:g.101407746_101407747delinsG	GLA	101407746	101407747	chrX	1	101407710	101407925	Indispensable
ClinVar	chrX:g.101407748G>T	GLA	101407748	101407748	chrX	1	101407710	101407925	Indispensable
ClinVar	chrX:g.101407748G>C	GLA	101407748	101407748	chrX	1	101407710	101407925	Indispensable
ClinVar	chrX:g.101407749C>G	GLA	101407749	101407749	chrX	1	101407710	101407925	Indispensable
ClinVar	chrX:g.101407749C>A	GLA	101407749	101407749	chrX	1	101407710	101407925	Indispensable
ClinVar	chrX:g.101407749C>T	GLA	101407749	101407749	chrX	1	101407710	101407925	Indispensable
ClinVar	chrX:g.101407750A>G	GLA	101407750	101407750	chrX	1	101407710	101407925	Indispensable
ClinVar	chrX:g.101407750_101407750del	GLA	101407750	101407750	chrX	1	101407710	101407925	Indispensable
ClinVar	chrX:g.101407750A>T	GLA	101407750	101407750	chrX	1	101407710	101407925	Indispensable
ClinVar	chrX:g.101407751C>A	GLA	101407751	101407751	chrX	1	101407710	101407925	Indispensable
ClinVar	chrX:g.101407751C>G	GLA	101407751	101407751	chrX	1	101407710	101407925	Indispensable
ClinVar	chrX:g.101407752A>T	GLA	101407752	101407752	chrX	1	101407710	101407925	Indispensable
ClinVar	chrX:g.101407752_101407753delinsC	GLA	101407752	101407753	chrX	1	101407710	101407925	Indispensable
ClinVar	chrX:g.101407755A>C	GLA	101407755	101407755	chrX	1	101407710	101407925	Indispensable
ClinVar	chrX:g.101407756_101407757insAGGG	GLA	101407756	101407757	chrX	1	101407710	101407925	Indispensable
ClinVar	chrX:g.101407758C>A	GLA	101407758	101407758	chrX	1	101407710	101407925	Indispensable
ClinVar	chrX:g.101407759G>C	GLA	101407759	101407759	chrX	1	101407710	101407925	Indispensable
ClinVar	chrX:g.101407759G>A	GLA	101407759	101407759	chrX	1	101407710	101407925	Indispensable
ClinVar	chrX:g.101407760C>G	GLA	101407760	101407760	chrX	1	101407710	101407925	Indispensable
ClinVar	chrX:g.101407760C>A	GLA	101407760	101407760	chrX	1	101407710	101407925	Indispensable
ClinVar	chrX:g.101407761T>C	GLA	101407761	101407761	chrX	1	101407710	101407925	Indispensable
ClinVar	chrX:g.101407762C>T	GLA	101407762	101407762	chrX	1	101407710	101407925	Indispensable
ClinVar	chrX:g.101407762_101407769del	GLA	101407762	101407769	chrX	1	101407710	101407925	Indispensable
ClinVar	chrX:g.101407763C>T	GLA	101407763	101407763	chrX	1	101407710	101407925	Indispensable
ClinVar	chrX:g.101407763C>A	GLA	101407763	101407763	chrX	1	101407710	101407925	Indispensable
ClinVar	chrX:g.101407764C>T	GLA	101407764	101407764	chrX	1	101407710	101407925	Indispensable
ClinVar	chrX:g.101407764C>A	GLA	101407764	101407764	chrX	1	101407710	101407925	Indispensable
ClinVar	chrX:g.101407764_101407765dup	GLA	101407764	101407765	chrX	1	101407710	101407925	Indispensable
ClinVar	chrX:g.101407765A>C	GLA	101407765	101407765	chrX	1	101407710	101407925	Indispensable
ClinVar	chrX:g.101407766_101407770delinsCGAGC	GLA	101407766	101407770	chrX	1	101407710	101407925	Indispensable
ClinVar	chrX:g.101407767T>A	GLA	101407767	101407767	chrX	1	101407710	101407925	Indispensable
ClinVar	chrX:g.101407767T>G	GLA	101407767	101407767	chrX	1	101407710	101407925	Indispensable
ClinVar	chrX:g.101407767_101407779del	GLA	101407767	101407779	chrX	1	101407710	101407925	Indispensable
ClinVar	chrX:g.101407768G>A	GLA	101407768	101407768	chrX	1	101407710	101407925	Indispensable
ClinVar	chrX:g.101407770A>G	GLA	101407770	101407770	chrX	1	101407710	101407925	Indispensable
ClinVar	chrX:g.101407772C>T	GLA	101407772	101407772	chrX	1	101407710	101407925	Indispensable
ClinVar	chrX:g.101407772_101407776del	GLA	101407772	101407776	chrX	1	101407710	101407925	Indispensable
ClinVar	chrX:g.101407773C>T	GLA	101407773	101407773	chrX	1	101407710	101407925	Indispensable
ClinVar	chrX:g.101407774A>C	GLA	101407774	101407774	chrX	1	101407710	101407925	Indispensable
ClinVar	chrX:g.101407776C>A	GLA	101407776	101407776	chrX	1	101407710	101407925	Indispensable
ClinVar	chrX:g.101407776C>T	GLA	101407776	101407776	chrX	1	101407710	101407925	Indispensable
ClinVar	chrX:g.101407777C>G	GLA	101407777	101407777	chrX	1	101407710	101407925	Indispensable
ClinVar	chrX:g.101407777_101407778dup	GLA	101407777	101407778	chrX	1	101407710	101407925	Indispensable
ClinVar	chrX:g.101407778C>T	GLA	101407778	101407778	chrX	1	101407710	101407925	Indispensable
ClinVar	chrX:g.101407779A>T	GLA	101407779	101407779	chrX	1	101407710	101407925	Indispensable
ClinVar	chrX:g.101407779A>C	GLA	101407779	101407779	chrX	1	101407710	101407925	Indispensable
ClinVar	chrX:g.101407779_101407780del	GLA	101407779	101407780	chrX	1	101407710	101407925	Indispensable
ClinVar	chrX:g.101407780T>C	GLA	101407780	101407780	chrX	1	101407710	101407925	Indispensable
ClinVar	chrX:g.101407781_101407781del	GLA	101407781	101407781	chrX	1	101407710	101407925	Indispensable
ClinVar	chrX:g.101407782G>A	GLA	101407782	101407782	chrX	1	101407710	101407925	Indispensable
ClinVar	chrX:g.101407785G>T	GLA	101407785	101407785	chrX	1	101407710	101407925	Indispensable
ClinVar	chrX:g.101407785_101407788del	GLA	101407785	101407788	chrX	1	101407710	101407925	Indispensable
ClinVar	chrX:g.101407786G>A	GLA	101407786	101407786	chrX	1	101407710	101407925	Indispensable
ClinVar	chrX:g.101407788G>C	GLA	101407788	101407788	chrX	1	101407710	101407925	Indispensable
ClinVar	chrX:g.101407790_101407790del	GLA	101407790	101407790	chrX	1	101407710	101407925	Indispensable
ClinVar	chrX:g.101407794G>A	GLA	101407794	101407794	chrX	1	101407710	101407925	Indispensable
ClinVar	chrX:g.101407795C>T	GLA	101407795	101407795	chrX	1	101407710	101407925	Indispensable
ClinVar	chrX:g.101407795_101407795del	GLA	101407795	101407795	chrX	1	101407710	101407925	Indispensable
ClinVar	chrX:g.101407795C>A	GLA	101407795	101407795	chrX	1	101407710	101407925	Indispensable
ClinVar	chrX:g.101407796C>A	GLA	101407796	101407796	chrX	1	101407710	101407925	Indispensable
ClinVar	chrX:g.101407796C>G	GLA	101407796	101407796	chrX	1	101407710	101407925	Indispensable
ClinVar	chrX:g.101407797A>C	GLA	101407797	101407797	chrX	1	101407710	101407925	Indispensable
ClinVar	chrX:g.101407797A>G	GLA	101407797	101407797	chrX	1	101407710	101407925	Indispensable
ClinVar	chrX:g.101407799_101407803del	GLA	101407799	101407803	chrX	1	101407710	101407925	Indispensable
ClinVar	chrX:g.101407800C>T	GLA	101407800	101407800	chrX	1	101407710	101407925	Indispensable
ClinVar	chrX:g.101407800C>A	GLA	101407800	101407800	chrX	1	101407710	101407925	Indispensable
ClinVar	chrX:g.101407801C>G	GLA	101407801	101407801	chrX	1	101407710	101407925	Indispensable
ClinVar	chrX:g.101407801C>T	GLA	101407801	101407801	chrX	1	101407710	101407925	Indispensable
ClinVar	chrX:g.101407802A>C	GLA	101407802	101407802	chrX	1	101407710	101407925	Indispensable
ClinVar	chrX:g.101407802A>T	GLA	101407802	101407802	chrX	1	101407710	101407925	Indispensable
ClinVar	chrX:g.101407803T>C	GLA	101407803	101407803	chrX	1	101407710	101407925	Indispensable
ClinVar	chrX:g.101407804T>G	GLA	101407804	101407804	chrX	1	101407710	101407925	Indispensable
ClinVar	chrX:g.101407806T>C	GLA	101407806	101407806	chrX	1	101407710	101407925	Indispensable
ClinVar	chrX:g.101407807C>G	GLA	101407807	101407807	chrX	1	101407710	101407925	Indispensable
ClinVar	chrX:g.101407807C>A	GLA	101407807	101407807	chrX	1	101407710	101407925	Indispensable
ClinVar	chrX:g.101407809A>T	GLA	101407809	101407809	chrX	1	101407710	101407925	Indispensable
ClinVar	chrX:g.101407818_101407819dup	GLA	101407818	101407819	chrX	1	101407710	101407925	Indispensable
ClinVar	chrX:g.101407819_101407819del	GLA	101407819	101407819	chrX	1	101407710	101407925	Indispensable
ClinVar	chrX:g.101407820_101407845del	GLA	101407820	101407845	chrX	1	101407710	101407925	Indispensable
ClinVar	chrX:g.101407826_101407827dup	GLA	101407826	101407827	chrX	1	101407710	101407925	Indispensable
ClinVar	chrX:g.101407831_101407831del	GLA	101407831	101407831	chrX	1	101407710	101407925	Indispensable
ClinVar	chrX:g.101407831_101407845del	GLA	101407831	101407845	chrX	1	101407710	101407925	Indispensable
ClinVar	chrX:g.101407832C>T	GLA	101407832	101407832	chrX	1	101407710	101407925	Indispensable
ClinVar	chrX:g.101407832_101407845del	GLA	101407832	101407845	chrX	1	101407710	101407925	Indispensable
ClinVar	chrX:g.101407833C>T	GLA	101407833	101407833	chrX	1	101407710	101407925	Indispensable
ClinVar	chrX:g.101407842A>C	GLA	101407842	101407842	chrX	1	101407710	101407925	Indispensable
ClinVar	chrX:g.101407846C>G	GLA	101407846	101407846	chrX	1	101407710	101407925	Indispensable
ClinVar	chrX:g.101407847_101407870del	GLA	101407847	101407870	chrX	1	101407710	101407925	Indispensable
ClinVar	chrX:g.101407851A>G	GLA	101407851	101407851	chrX	1	101407710	101407925	Indispensable
ClinVar	chrX:g.101407851A>C	GLA	101407851	101407851	chrX	1	101407710	101407925	Indispensable
ClinVar	chrX:g.101407857A>C	GLA	101407857	101407857	chrX	1	101407710	101407925	Indispensable
ClinVar	chrX:g.101407857A>T	GLA	101407857	101407857	chrX	1	101407710	101407925	Indispensable
ClinVar	chrX:g.101407859_101407859del	GLA	101407859	101407859	chrX	1	101407710	101407925	Indispensable
ClinVar	chrX:g.101407860G>T	GLA	101407860	101407860	chrX	1	101407710	101407925	Indispensable
ClinVar	chrX:g.101407860G>C	GLA	101407860	101407860	chrX	1	101407710	101407925	Indispensable
ClinVar	chrX:g.101407860_101407861dup	GLA	101407860	101407861	chrX	1	101407710	101407925	Indispensable
ClinVar	chrX:g.101407861C>G	GLA	101407861	101407861	chrX	1	101407710	101407925	Indispensable
ClinVar	chrX:g.101407862_101407870del	GLA	101407862	101407870	chrX	1	101407710	101407925	Indispensable
ClinVar	chrX:g.101407868G>T	GLA	101407868	101407868	chrX	1	101407710	101407925	Indispensable
ClinVar	chrX:g.101407872_101407872del	GLA	101407872	101407872	chrX	1	101407710	101407925	Indispensable
ClinVar	chrX:g.101407878_101407878del	GLA	101407878	101407878	chrX	1	101407710	101407925	Indispensable
ClinVar	chrX:g.101407879_101407879del	GLA	101407879	101407879	chrX	1	101407710	101407925	Indispensable
ClinVar	chrX:g.101407885C>A	GLA	101407885	101407885	chrX	1	101407710	101407925	Indispensable
ClinVar	chrX:g.101407885_101407895del	GLA	101407885	101407895	chrX	1	101407710	101407925	Indispensable
ClinVar	chrX:g.101407886_101407886del	GLA	101407886	101407886	chrX	1	101407710	101407925	Indispensable
ClinVar	chrX:g.101407897_101407897del	GLA	101407897	101407897	chrX	1	101407710	101407925	Indispensable
ClinVar	chrX:g.101407900G>A	GLA	101407900	101407900	chrX	1	101407710	101407925	Indispensable
ClinVar	chrX:g.101407902A>G	GLA	101407902	101407902	chrX	1	101407710	101407925	Indispensable
ClinVar	chrX:g.101407902A>T	GLA	101407902	101407902	chrX	1	101407710	101407925	Indispensable
ClinVar	chrX:g.101407902_101407903del	GLA	101407902	101407903	chrX	1	101407710	101407925	Indispensable
ClinVar	chrX:g.101407903T>G	GLA	101407903	101407903	chrX	1	101407710	101407925	Indispensable
ClinVar	chrX:g.101412073C>T	HNRNPH2	101412073	101412073	chrX	2	101411936	101414133	Indispensable
ClinVar	chrX:g.101412328C>T	HNRNPH2	101412328	101412328	chrX	2	101411936	101414133	Indispensable
ClinVar	chrX:g.101412445_101412445del	HNRNPH2	101412445	101412445	chrX	2	101411936	101414133	Indispensable
ClinVar	chrX:g.101412560_101412560del	HNRNPH2	101412560	101412560	chrX	2	101411936	101414133	Indispensable
ClinVar	chrX:g.101412601C>T	HNRNPH2	101412601	101412601	chrX	2	101411936	101414133	Indispensable
ClinVar	chrX:g.101412605G>A	HNRNPH2	101412605	101412605	chrX	2	101411936	101414133	Indispensable
ClinVar	chrX:g.101412611G>T	HNRNPH2	101412611	101412611	chrX	2	101411936	101414133	Indispensable
ClinVar	chrX:g.101412614C>T	HNRNPH2	101412614	101412614	chrX	2	101411936	101414133	Indispensable
ClinVar	chrX:g.101412622A>G	HNRNPH2	101412622	101412622	chrX	2	101411936	101414133	Indispensable
ClinVar	chrX:g.101412623G>C	HNRNPH2	101412623	101412623	chrX	2	101411936	101414133	Indispensable
ClinVar	chrX:g.101412624G>T	HNRNPH2	101412624	101412624	chrX	2	101411936	101414133	Indispensable
ClinVar	chrX:g.103629977G>T	TCEAL1	103629977	103629977	chrX	3	103629885	103630953	Indispensable
ClinVar	chrX:g.103630067G>T	TCEAL1	103630067	103630067	chrX	3	103629885	103630953	Indispensable
ClinVar	chrX:g.103630085_103630085del	TCEAL1	103630085	103630085	chrX	3	103629885	103630953	Indispensable
ClinVar	chrX:g.103630112G>T	TCEAL1	103630112	103630112	chrX	3	103629885	103630953	Indispensable
ClinVar	chrX:g.103630127G>T	TCEAL1	103630127	103630127	chrX	3	103629885	103630953	Indispensable
ClinVar	chrX:g.103630175C>T	TCEAL1	103630175	103630175	chrX	3	103629885	103630953	Indispensable
ClinVar	chrX:g.103630185G>A	TCEAL1	103630185	103630185	chrX	3	103629885	103630953	Indispensable
ClinVar	chrX:g.103630238_103630247del	TCEAL1	103630238	103630247	chrX	3	103629885	103630953	Indispensable
ClinVar	chrX:g.103630363G>A	TCEAL1	103630363	103630363	chrX	3	103629885	103630953	Indispensable
ClinVar	chrX:g.103776996A>G	PLP1	103776996	103776996	chrX	1	103776840	103776999	Indispensable
ClinVar	chrX:g.103776996_103776997del	PLP1	103776996	103776997	chrX	1	103776840	103776999	Indispensable
ClinVar	chrX:g.103776997T>C	PLP1	103776997	103776997	chrX	1	103776840	103776999	Indispensable
ClinVar	chrX:g.103776997T>G	PLP1	103776997	103776997	chrX	1	103776840	103776999	Indispensable
ClinVar	chrX:g.103776998G>A	PLP1	103776998	103776998	chrX	1	103776840	103776999	Indispensable
ClinVar	chrX:g.103776998_103776998del	PLP1	103776998	103776998	chrX	1	103776840	103776999	Indispensable
ClinVar	chrX:g.103785627_103785630del	PLP1	103785627	103785630	chrX	2	103785582	103785768	Indispensable
ClinVar	chrX:g.103785639C>T	PLP1	103785639	103785639	chrX	2	103785582	103785768	Indispensable
ClinVar	chrX:g.103785660G>A	PLP1	103785660	103785660	chrX	2	103785582	103785768	Indispensable
ClinVar	chrX:g.103785669T>G	PLP1	103785669	103785669	chrX	2	103785582	103785768	Indispensable
ClinVar	chrX:g.103785669T>C	PLP1	103785669	103785669	chrX	2	103785582	103785768	Indispensable
ClinVar	chrX:g.103785671T>C	PLP1	103785671	103785671	chrX	2	103785582	103785768	Indispensable
ClinVar	chrX:g.103785675G>A	PLP1	103785675	103785675	chrX	2	103785582	103785768	Indispensable
ClinVar	chrX:g.103785681G>A	PLP1	103785681	103785681	chrX	2	103785582	103785768	Indispensable
ClinVar	chrX:g.103785689_103785691del	PLP1	103785689	103785691	chrX	2	103785582	103785768	Indispensable
ClinVar	chrX:g.103785696T>A	PLP1	103785696	103785696	chrX	2	103785582	103785768	Indispensable
ClinVar	chrX:g.103785702G>A	PLP1	103785702	103785702	chrX	2	103785582	103785768	Indispensable
ClinVar	chrX:g.103785705C>T	PLP1	103785705	103785705	chrX	2	103785582	103785768	Indispensable
ClinVar	chrX:g.103785717T>C	PLP1	103785717	103785717	chrX	2	103785582	103785768	Indispensable
ClinVar	chrX:g.103785717_103785727del	PLP1	103785717	103785727	chrX	2	103785582	103785768	Indispensable
ClinVar	chrX:g.103785728T>G	PLP1	103785728	103785728	chrX	2	103785582	103785768	Indispensable
ClinVar	chrX:g.103785743C>T	PLP1	103785743	103785743	chrX	2	103785582	103785768	Indispensable
ClinVar	chrX:g.103785746G>T	PLP1	103785746	103785746	chrX	2	103785582	103785768	Indispensable
ClinVar	chrX:g.103785751_103785752dup	PLP1	103785751	103785752	chrX	2	103785582	103785768	Indispensable
ClinVar	chrX:g.103785752G>T	PLP1	103785752	103785752	chrX	2	103785582	103785768	Indispensable
ClinVar	chrX:g.103785757T>G	PLP1	103785757	103785757	chrX	2	103785582	103785768	Indispensable
ClinVar	chrX:g.103786478C>T	PLP1	103786478	103786478	chrX	3	103786465	103786726	Indispensable
ClinVar	chrX:g.103786493G>A	PLP1	103786493	103786493	chrX	3	103786465	103786726	Indispensable
ClinVar	chrX:g.103786493G>T	PLP1	103786493	103786493	chrX	3	103786465	103786726	Indispensable
ClinVar	chrX:g.103786499G>C	PLP1	103786499	103786499	chrX	3	103786465	103786726	Indispensable
ClinVar	chrX:g.103786515T>G	PLP1	103786515	103786515	chrX	3	103786465	103786726	Indispensable
ClinVar	chrX:g.103786526_103786527dup	PLP1	103786526	103786527	chrX	3	103786465	103786726	Indispensable
ClinVar	chrX:g.103786527T>G	PLP1	103786527	103786527	chrX	3	103786465	103786726	Indispensable
ClinVar	chrX:g.103786533T>C	PLP1	103786533	103786533	chrX	3	103786465	103786726	Indispensable
ClinVar	chrX:g.103786554_103786554del	PLP1	103786554	103786554	chrX	3	103786465	103786726	Indispensable
ClinVar	chrX:g.103786616_103786616del	PLP1	103786616	103786616	chrX	3	103786465	103786726	Indispensable
ClinVar	chrX:g.103786622_103786623dup	PLP1	103786622	103786623	chrX	3	103786465	103786726	Indispensable
ClinVar	chrX:g.103786627_103786627del	PLP1	103786627	103786627	chrX	3	103786465	103786726	Indispensable
ClinVar	chrX:g.103786634C>T	PLP1	103786634	103786634	chrX	3	103786465	103786726	Indispensable
ClinVar	chrX:g.103786638A>G	PLP1	103786638	103786638	chrX	3	103786465	103786726	Indispensable
ClinVar	chrX:g.103786643_103786644dup	PLP1	103786643	103786644	chrX	3	103786465	103786726	Indispensable
ClinVar	chrX:g.103786651_103786663del	PLP1	103786651	103786663	chrX	3	103786465	103786726	Indispensable
ClinVar	chrX:g.103786657_103786666del	PLP1	103786657	103786666	chrX	3	103786465	103786726	Indispensable
ClinVar	chrX:g.103786661C>T	PLP1	103786661	103786661	chrX	3	103786465	103786726	Indispensable
ClinVar	chrX:g.103786676_103786692del	PLP1	103786676	103786692	chrX	3	103786465	103786726	Indispensable
ClinVar	chrX:g.103786679G>T	PLP1	103786679	103786679	chrX	3	103786465	103786726	Indispensable
ClinVar	chrX:g.103786688_103786691delinsAGT	PLP1	103786688	103786691	chrX	3	103786465	103786726	Indispensable
ClinVar	chrX:g.103786695_103786696dup	PLP1	103786695	103786696	chrX	3	103786465	103786726	Indispensable
ClinVar	chrX:g.103786699_103786699del	PLP1	103786699	103786699	chrX	3	103786465	103786726	Indispensable
ClinVar	chrX:g.103786703A>T	PLP1	103786703	103786703	chrX	3	103786465	103786726	Indispensable
ClinVar	chrX:g.103786708G>A	PLP1	103786708	103786708	chrX	3	103786465	103786726	Indispensable
ClinVar	chrX:g.103786726G>T	PLP1	103786726	103786726	chrX	3	103786465	103786726	Indispensable
ClinVar	chrX:g.103787802_103787802del	PLP1	103787802	103787802	chrX	4	103787798	103787966	Indispensable
ClinVar	chrX:g.103787811C>T	PLP1	103787811	103787811	chrX	4	103787798	103787966	Indispensable
ClinVar	chrX:g.103787831T>C	PLP1	103787831	103787831	chrX	4	103787798	103787966	Indispensable
ClinVar	chrX:g.103787833G>A	PLP1	103787833	103787833	chrX	4	103787798	103787966	Indispensable
ClinVar	chrX:g.103787849T>C	PLP1	103787849	103787849	chrX	4	103787798	103787966	Indispensable
ClinVar	chrX:g.103787853C>T	PLP1	103787853	103787853	chrX	4	103787798	103787966	Indispensable
ClinVar	chrX:g.103787861C>T	PLP1	103787861	103787861	chrX	4	103787798	103787966	Indispensable
ClinVar	chrX:g.103787875C>A	PLP1	103787875	103787875	chrX	4	103787798	103787966	Indispensable
ClinVar	chrX:g.103787888A>C	PLP1	103787888	103787888	chrX	4	103787798	103787966	Indispensable
ClinVar	chrX:g.103787897C>T	PLP1	103787897	103787897	chrX	4	103787798	103787966	Indispensable
ClinVar	chrX:g.103787931_103787932dup	PLP1	103787931	103787932	chrX	4	103787798	103787966	Indispensable
ClinVar	chrX:g.103787951G>C	PLP1	103787951	103787951	chrX	4	103787798	103787966	Indispensable
ClinVar	chrX:g.103787951G>A	PLP1	103787951	103787951	chrX	4	103787798	103787966	Indispensable
ClinVar	chrX:g.103787952A>G	PLP1	103787952	103787952	chrX	4	103787798	103787966	Indispensable
ClinVar	chrX:g.103787957_103787957del	PLP1	103787957	103787957	chrX	4	103787798	103787966	Indispensable
ClinVar	chrX:g.103787963T>C	PLP1	103787963	103787963	chrX	4	103787798	103787966	Indispensable
ClinVar	chrX:g.103788437G>T	PLP1	103788437	103788437	chrX	5	103788437	103788510	Indispensable
ClinVar	chrX:g.103788442C>T	PLP1	103788442	103788442	chrX	5	103788437	103788510	Indispensable
ClinVar	chrX:g.103788460C>T	PLP1	103788460	103788460	chrX	5	103788437	103788510	Indispensable
ClinVar	chrX:g.103788461C>T	PLP1	103788461	103788461	chrX	5	103788437	103788510	Indispensable
ClinVar	chrX:g.103788464G>A	PLP1	103788464	103788464	chrX	5	103788437	103788510	Indispensable
ClinVar	chrX:g.103788469G>T	PLP1	103788469	103788469	chrX	5	103788437	103788510	Indispensable
ClinVar	chrX:g.103788472T>G	PLP1	103788472	103788472	chrX	5	103788437	103788510	Indispensable
ClinVar	chrX:g.103788475G>T	PLP1	103788475	103788475	chrX	5	103788437	103788510	Indispensable
ClinVar	chrX:g.103788479C>G	PLP1	103788479	103788479	chrX	5	103788437	103788510	Indispensable
ClinVar	chrX:g.103788484C>A	PLP1	103788484	103788484	chrX	5	103788437	103788510	Indispensable
ClinVar	chrX:g.103788484C>T	PLP1	103788484	103788484	chrX	5	103788437	103788510	Indispensable
ClinVar	chrX:g.103788487_103788487del	PLP1	103788487	103788487	chrX	5	103788437	103788510	Indispensable
ClinVar	chrX:g.103788497G>A	PLP1	103788497	103788497	chrX	5	103788437	103788510	Indispensable
ClinVar	chrX:g.103788498C>A	PLP1	103788498	103788498	chrX	5	103788437	103788510	Indispensable
ClinVar	chrX:g.103788508G>A	PLP1	103788508	103788508	chrX	5	103788437	103788510	Indispensable
ClinVar	chrX:g.103790553C>A	PLP1	103790553	103790553	chrX	7	103790527	103792619	Indispensable
ClinVar	chrX:g.103790553C>G	PLP1	103790553	103790553	chrX	7	103790527	103792619	Indispensable
ClinVar	chrX:g.103790598A>G	PLP1	103790598	103790598	chrX	7	103790527	103792619	Indispensable
ClinVar	chrX:g.106822037C>T	TBC1D8B	106822037	106822037	chrX	4	106821977	106822202	Indispensable
ClinVar	chrX:g.106823244_106823244del	TBC1D8B	106823244	106823244	chrX	5	106823226	106823466	Indispensable
ClinVar	chrX:g.106823377G>C	TBC1D8B	106823377	106823377	chrX	5	106823226	106823466	Indispensable
ClinVar	chrX:g.106826074T>C	TBC1D8B	106826074	106826074	chrX	6	106826030	106826237	Indispensable
ClinVar	chrX:g.106840077G>A	TBC1D8B	106840077	106840077	chrX	9	106840048	106840198	Indispensable
ClinVar	chrX:g.106840156_106840160del	TBC1D8B	106840156	106840160	chrX	9	106840048	106840198	Indispensable
ClinVar	chrX:g.106850276_106850276del	TBC1D8B	106850276	106850276	chrX	12	106850025	106850310	Indispensable
ClinVar	chrX:g.107218885_107218886dup	DNAAF6	107218885	107218886	chrX	4	107218864	107218969	Indispensable
ClinVar	chrX:g.107218904G>A	DNAAF6	107218904	107218904	chrX	4	107218864	107218969	Indispensable
ClinVar	chrX:g.107218956_107218966del	DNAAF6	107218956	107218966	chrX	4	107218864	107218969	Indispensable
ClinVar	chrX:g.107222767C>T	DNAAF6	107222767	107222767	chrX	5	107222745	107222841	Indispensable
ClinVar	chrX:g.107222768_107222774del	DNAAF6	107222768	107222774	chrX	5	107222745	107222841	Indispensable
ClinVar	chrX:g.107239007_107239010del	DNAAF6	107239007	107239010	chrX	6	107238922	107239007	Indispensable
ClinVar	chrX:g.107243226T>A	DNAAF6	107243226	107243226	chrX	7	107243169	107244247	Indispensable
ClinVar	chrX:g.107628653G>C	PRPS1	107628653	107628653	chrX	1	107628510	107628750	Indispensable
ClinVar	chrX:g.107628674T>C	PRPS1	107628674	107628674	chrX	1	107628510	107628750	Indispensable
ClinVar	chrX:g.107628675C>T	PRPS1	107628675	107628675	chrX	1	107628510	107628750	Indispensable
ClinVar	chrX:g.107628702T>C	PRPS1	107628702	107628702	chrX	1	107628510	107628750	Indispensable
ClinVar	chrX:g.107639299G>A	PRPS1	107639299	107639299	chrX	2	107639295	107639478	Indispensable
ClinVar	chrX:g.107639301A>C	PRPS1	107639301	107639301	chrX	2	107639295	107639478	Indispensable
ClinVar	chrX:g.107639326G>C	PRPS1	107639326	107639326	chrX	2	107639295	107639478	Indispensable
ClinVar	chrX:g.107639327A>C	PRPS1	107639327	107639327	chrX	2	107639295	107639478	Indispensable
ClinVar	chrX:g.107639365G>A	PRPS1	107639365	107639365	chrX	2	107639295	107639478	Indispensable
ClinVar	chrX:g.107639422C>T	PRPS1	107639422	107639422	chrX	2	107639295	107639478	Indispensable
ClinVar	chrX:g.107642384G>C	PRPS1	107642384	107642384	chrX	4	107642366	107642490	Indispensable
ClinVar	chrX:g.107642393T>G	PRPS1	107642393	107642393	chrX	4	107642366	107642490	Indispensable
ClinVar	chrX:g.107642422G>A	PRPS1	107642422	107642422	chrX	4	107642366	107642490	Indispensable
ClinVar	chrX:g.107642466C>T	PRPS1	107642466	107642466	chrX	4	107642366	107642490	Indispensable
ClinVar	chrX:g.107647727C>T	PRPS1	107647727	107647727	chrX	6	107647606	107647765	Indispensable
ClinVar	chrX:g.107647727C>G	PRPS1	107647727	107647727	chrX	6	107647606	107647765	Indispensable
ClinVar	chrX:g.107647728C>T	PRPS1	107647728	107647728	chrX	6	107647606	107647765	Indispensable
ClinVar	chrX:g.107647731A>C	PRPS1	107647731	107647731	chrX	6	107647606	107647765	Indispensable
ClinVar	chrX:g.107647739A>G	PRPS1	107647739	107647739	chrX	6	107647606	107647765	Indispensable
ClinVar	chrX:g.107649944T>C	PRPS1	107649944	107649944	chrX	7	107649940	107651026	Indispensable
ClinVar	chrX:g.107650000G>T	PRPS1	107650000	107650000	chrX	7	107649940	107651026	Indispensable
ClinVar	chrX:g.108157002A>C	COL4A6	108157002	108157002	chrX	45	108155614	108157260	Indispensable
ClinVar	chrX:g.108174580G>A	COL4A6	108174580	108174580	chrX	31	108174440	108174621	Indispensable
ClinVar	chrX:g.108187279C>T	COL4A6	108187279	108187279	chrX	23	108187096	108187279	Indispensable
ClinVar	chrX:g.108440126A>G	COL4A5	108440126	108440126	chrX	1	108439838	108440206	Indispensable
ClinVar	chrX:g.108440127T>A	COL4A5	108440127	108440127	chrX	1	108439838	108440206	Indispensable
ClinVar	chrX:g.108440127T>G	COL4A5	108440127	108440127	chrX	1	108439838	108440206	Indispensable
ClinVar	chrX:g.108440128G>T	COL4A5	108440128	108440128	chrX	1	108439838	108440206	Indispensable
ClinVar	chrX:g.108440128_108440129dup	COL4A5	108440128	108440129	chrX	1	108439838	108440206	Indispensable
ClinVar	chrX:g.108440174_108440175del	COL4A5	108440174	108440175	chrX	1	108439838	108440206	Indispensable
ClinVar	chrX:g.108440183_108440190del	COL4A5	108440183	108440190	chrX	1	108439838	108440206	Indispensable
ClinVar	chrX:g.108440187_108440199del	COL4A5	108440187	108440199	chrX	1	108439838	108440206	Indispensable
ClinVar	chrX:g.108440191_108440206del	COL4A5	108440191	108440206	chrX	1	108439838	108440206	Indispensable
ClinVar	chrX:g.108578291G>C	COL4A5	108578291	108578291	chrX	13	108578291	108578383	Indispensable
ClinVar	chrX:g.108578292G>A	COL4A5	108578292	108578292	chrX	13	108578291	108578383	Indispensable
ClinVar	chrX:g.108578301G>C	COL4A5	108578301	108578301	chrX	13	108578291	108578383	Indispensable
ClinVar	chrX:g.108578301G>T	COL4A5	108578301	108578301	chrX	13	108578291	108578383	Indispensable
ClinVar	chrX:g.108578301G>A	COL4A5	108578301	108578301	chrX	13	108578291	108578383	Indispensable
ClinVar	chrX:g.108578306C>T	COL4A5	108578306	108578306	chrX	13	108578291	108578383	Indispensable
ClinVar	chrX:g.108578309G>A	COL4A5	108578309	108578309	chrX	13	108578291	108578383	Indispensable
ClinVar	chrX:g.108578310G>A	COL4A5	108578310	108578310	chrX	13	108578291	108578383	Indispensable
ClinVar	chrX:g.108578314_108578319del	COL4A5	108578314	108578319	chrX	13	108578291	108578383	Indispensable
ClinVar	chrX:g.108578319G>A	COL4A5	108578319	108578319	chrX	13	108578291	108578383	Indispensable
ClinVar	chrX:g.108578342C>T	COL4A5	108578342	108578342	chrX	13	108578291	108578383	Indispensable
ClinVar	chrX:g.108578363G>T	COL4A5	108578363	108578363	chrX	13	108578291	108578383	Indispensable
ClinVar	chrX:g.108586657G>C	COL4A5	108586657	108586657	chrX	19	108586615	108586747	Indispensable
ClinVar	chrX:g.108586666G>T	COL4A5	108586666	108586666	chrX	19	108586615	108586747	Indispensable
ClinVar	chrX:g.108586672C>T	COL4A5	108586672	108586672	chrX	19	108586615	108586747	Indispensable
ClinVar	chrX:g.108586673C>T	COL4A5	108586673	108586673	chrX	19	108586615	108586747	Indispensable
ClinVar	chrX:g.108586674_108586675dup	COL4A5	108586674	108586675	chrX	19	108586615	108586747	Indispensable
ClinVar	chrX:g.108586675G>A	COL4A5	108586675	108586675	chrX	19	108586615	108586747	Indispensable
ClinVar	chrX:g.108586684G>A	COL4A5	108586684	108586684	chrX	19	108586615	108586747	Indispensable
ClinVar	chrX:g.108586685G>A	COL4A5	108586685	108586685	chrX	19	108586615	108586747	Indispensable
ClinVar	chrX:g.108586690_108586694del	COL4A5	108586690	108586694	chrX	19	108586615	108586747	Indispensable
ClinVar	chrX:g.108586693G>A	COL4A5	108586693	108586693	chrX	19	108586615	108586747	Indispensable
ClinVar	chrX:g.108586693G>C	COL4A5	108586693	108586693	chrX	19	108586615	108586747	Indispensable
ClinVar	chrX:g.108586703G>C	COL4A5	108586703	108586703	chrX	19	108586615	108586747	Indispensable
ClinVar	chrX:g.108586711G>A	COL4A5	108586711	108586711	chrX	19	108586615	108586747	Indispensable
ClinVar	chrX:g.108586714_108586720del	COL4A5	108586714	108586720	chrX	19	108586615	108586747	Indispensable
ClinVar	chrX:g.108586719_108586719del	COL4A5	108586719	108586719	chrX	19	108586615	108586747	Indispensable
ClinVar	chrX:g.108586720G>T	COL4A5	108586720	108586720	chrX	19	108586615	108586747	Indispensable
ClinVar	chrX:g.108586720G>A	COL4A5	108586720	108586720	chrX	19	108586615	108586747	Indispensable
ClinVar	chrX:g.108586721G>A	COL4A5	108586721	108586721	chrX	19	108586615	108586747	Indispensable
ClinVar	chrX:g.108586729G>C	COL4A5	108586729	108586729	chrX	19	108586615	108586747	Indispensable
ClinVar	chrX:g.108586730G>T	COL4A5	108586730	108586730	chrX	19	108586615	108586747	Indispensable
ClinVar	chrX:g.108586738G>A	COL4A5	108586738	108586738	chrX	19	108586615	108586747	Indispensable
ClinVar	chrX:g.108586739G>A	COL4A5	108586739	108586739	chrX	19	108586615	108586747	Indispensable
ClinVar	chrX:g.108597006G>T	COL4A5	108597006	108597006	chrX	23	108596998	108597068	Indispensable
ClinVar	chrX:g.108597006G>A	COL4A5	108597006	108597006	chrX	23	108596998	108597068	Indispensable
ClinVar	chrX:g.108597007G>T	COL4A5	108597007	108597007	chrX	23	108596998	108597068	Indispensable
ClinVar	chrX:g.108597018C>T	COL4A5	108597018	108597018	chrX	23	108596998	108597068	Indispensable
ClinVar	chrX:g.108597024G>A	COL4A5	108597024	108597024	chrX	23	108596998	108597068	Indispensable
ClinVar	chrX:g.108597024G>C	COL4A5	108597024	108597024	chrX	23	108596998	108597068	Indispensable
ClinVar	chrX:g.108597024_108597025del	COL4A5	108597024	108597025	chrX	23	108596998	108597068	Indispensable
ClinVar	chrX:g.108597030A>T	COL4A5	108597030	108597030	chrX	23	108596998	108597068	Indispensable
ClinVar	chrX:g.108597042G>T	COL4A5	108597042	108597042	chrX	23	108596998	108597068	Indispensable
ClinVar	chrX:g.108597043G>A	COL4A5	108597043	108597043	chrX	23	108596998	108597068	Indispensable
ClinVar	chrX:g.108597051G>T	COL4A5	108597051	108597051	chrX	23	108596998	108597068	Indispensable
ClinVar	chrX:g.108597052G>A	COL4A5	108597052	108597052	chrX	23	108596998	108597068	Indispensable
ClinVar	chrX:g.108597063_108597064delinsA	COL4A5	108597063	108597064	chrX	23	108596998	108597068	Indispensable
ClinVar	chrX:g.108597064_108597073del	COL4A5	108597064	108597073	chrX	23	108596998	108597068	Indispensable
ClinVar	chrX:g.108597380_108597388del	COL4A5	108597380	108597388	chrX	24	108597377	108597568	Indispensable
ClinVar	chrX:g.108597395G>A	COL4A5	108597395	108597395	chrX	24	108597377	108597568	Indispensable
ClinVar	chrX:g.108597414G>T	COL4A5	108597414	108597414	chrX	24	108597377	108597568	Indispensable
ClinVar	chrX:g.108597422G>A	COL4A5	108597422	108597422	chrX	24	108597377	108597568	Indispensable
ClinVar	chrX:g.108597428_108597428del	COL4A5	108597428	108597428	chrX	24	108597377	108597568	Indispensable
ClinVar	chrX:g.108597431_108597431del	COL4A5	108597431	108597431	chrX	24	108597377	108597568	Indispensable
ClinVar	chrX:g.108597431G>T	COL4A5	108597431	108597431	chrX	24	108597377	108597568	Indispensable
ClinVar	chrX:g.108597457_108597460del	COL4A5	108597457	108597460	chrX	24	108597377	108597568	Indispensable
ClinVar	chrX:g.108597461G>C	COL4A5	108597461	108597461	chrX	24	108597377	108597568	Indispensable
ClinVar	chrX:g.108597462G>A	COL4A5	108597462	108597462	chrX	24	108597377	108597568	Indispensable
ClinVar	chrX:g.108597470G>A	COL4A5	108597470	108597470	chrX	24	108597377	108597568	Indispensable
ClinVar	chrX:g.108597471G>A	COL4A5	108597471	108597471	chrX	24	108597377	108597568	Indispensable
ClinVar	chrX:g.108597471G>T	COL4A5	108597471	108597471	chrX	24	108597377	108597568	Indispensable
ClinVar	chrX:g.108597487_108597487del	COL4A5	108597487	108597487	chrX	24	108597377	108597568	Indispensable
ClinVar	chrX:g.108597497G>A	COL4A5	108597497	108597497	chrX	24	108597377	108597568	Indispensable
ClinVar	chrX:g.108597498G>A	COL4A5	108597498	108597498	chrX	24	108597377	108597568	Indispensable
ClinVar	chrX:g.108597506G>A	COL4A5	108597506	108597506	chrX	24	108597377	108597568	Indispensable
ClinVar	chrX:g.108597506G>C	COL4A5	108597506	108597506	chrX	24	108597377	108597568	Indispensable
ClinVar	chrX:g.108597507G>A	COL4A5	108597507	108597507	chrX	24	108597377	108597568	Indispensable
ClinVar	chrX:g.108597507G>T	COL4A5	108597507	108597507	chrX	24	108597377	108597568	Indispensable
ClinVar	chrX:g.108597510_108597511dup	COL4A5	108597510	108597511	chrX	24	108597377	108597568	Indispensable
ClinVar	chrX:g.108597515G>A	COL4A5	108597515	108597515	chrX	24	108597377	108597568	Indispensable
ClinVar	chrX:g.108597515G>C	COL4A5	108597515	108597515	chrX	24	108597377	108597568	Indispensable
ClinVar	chrX:g.108597516G>A	COL4A5	108597516	108597516	chrX	24	108597377	108597568	Indispensable
ClinVar	chrX:g.108597524G>A	COL4A5	108597524	108597524	chrX	24	108597377	108597568	Indispensable
ClinVar	chrX:g.108597525G>A	COL4A5	108597525	108597525	chrX	24	108597377	108597568	Indispensable
ClinVar	chrX:g.108597527C>T	COL4A5	108597527	108597527	chrX	24	108597377	108597568	Indispensable
ClinVar	chrX:g.108597538_108597543del	COL4A5	108597538	108597543	chrX	24	108597377	108597568	Indispensable
ClinVar	chrX:g.108597542G>A	COL4A5	108597542	108597542	chrX	24	108597377	108597568	Indispensable
ClinVar	chrX:g.108597542G>T	COL4A5	108597542	108597542	chrX	24	108597377	108597568	Indispensable
ClinVar	chrX:g.108597543G>A	COL4A5	108597543	108597543	chrX	24	108597377	108597568	Indispensable
ClinVar	chrX:g.108597551G>A	COL4A5	108597551	108597551	chrX	24	108597377	108597568	Indispensable
ClinVar	chrX:g.108597552G>A	COL4A5	108597552	108597552	chrX	24	108597377	108597568	Indispensable
ClinVar	chrX:g.108597557A>T	COL4A5	108597557	108597557	chrX	24	108597377	108597568	Indispensable
ClinVar	chrX:g.108597560G>A	COL4A5	108597560	108597560	chrX	24	108597377	108597568	Indispensable
ClinVar	chrX:g.108597563_108597570del	COL4A5	108597563	108597570	chrX	24	108597377	108597568	Indispensable
ClinVar	chrX:g.108598703G>A	COL4A5	108598703	108598703	chrX	25	108598702	108598870	Indispensable
ClinVar	chrX:g.108598721G>T	COL4A5	108598721	108598721	chrX	25	108598702	108598870	Indispensable
ClinVar	chrX:g.108598729G>A	COL4A5	108598729	108598729	chrX	25	108598702	108598870	Indispensable
ClinVar	chrX:g.108598729G>T	COL4A5	108598729	108598729	chrX	25	108598702	108598870	Indispensable
ClinVar	chrX:g.108598730G>T	COL4A5	108598730	108598730	chrX	25	108598702	108598870	Indispensable
ClinVar	chrX:g.108598731_108598732dup	COL4A5	108598731	108598732	chrX	25	108598702	108598870	Indispensable
ClinVar	chrX:g.108598732_108598732del	COL4A5	108598732	108598732	chrX	25	108598702	108598870	Indispensable
ClinVar	chrX:g.108598737_108598737del	COL4A5	108598737	108598737	chrX	25	108598702	108598870	Indispensable
ClinVar	chrX:g.108598739G>A	COL4A5	108598739	108598739	chrX	25	108598702	108598870	Indispensable
ClinVar	chrX:g.108598739G>T	COL4A5	108598739	108598739	chrX	25	108598702	108598870	Indispensable
ClinVar	chrX:g.108598747G>A	COL4A5	108598747	108598747	chrX	25	108598702	108598870	Indispensable
ClinVar	chrX:g.108598748G>C	COL4A5	108598748	108598748	chrX	25	108598702	108598870	Indispensable
ClinVar	chrX:g.108598753_108598753del	COL4A5	108598753	108598753	chrX	25	108598702	108598870	Indispensable
ClinVar	chrX:g.108598756G>C	COL4A5	108598756	108598756	chrX	25	108598702	108598870	Indispensable
ClinVar	chrX:g.108598756G>A	COL4A5	108598756	108598756	chrX	25	108598702	108598870	Indispensable
ClinVar	chrX:g.108598757G>A	COL4A5	108598757	108598757	chrX	25	108598702	108598870	Indispensable
ClinVar	chrX:g.108598765G>A	COL4A5	108598765	108598765	chrX	25	108598702	108598870	Indispensable
ClinVar	chrX:g.108598766G>A	COL4A5	108598766	108598766	chrX	25	108598702	108598870	Indispensable
ClinVar	chrX:g.108598774G>C	COL4A5	108598774	108598774	chrX	25	108598702	108598870	Indispensable
ClinVar	chrX:g.108598778C>T	COL4A5	108598778	108598778	chrX	25	108598702	108598870	Indispensable
ClinVar	chrX:g.108598791_108598791del	COL4A5	108598791	108598791	chrX	25	108598702	108598870	Indispensable
ClinVar	chrX:g.108598792G>C	COL4A5	108598792	108598792	chrX	25	108598702	108598870	Indispensable
ClinVar	chrX:g.108598792G>T	COL4A5	108598792	108598792	chrX	25	108598702	108598870	Indispensable
ClinVar	chrX:g.108598816G>A	COL4A5	108598816	108598816	chrX	25	108598702	108598870	Indispensable
ClinVar	chrX:g.108598817G>A	COL4A5	108598817	108598817	chrX	25	108598702	108598870	Indispensable
ClinVar	chrX:g.108598820_108598820del	COL4A5	108598820	108598820	chrX	25	108598702	108598870	Indispensable
ClinVar	chrX:g.108598826G>T	COL4A5	108598826	108598826	chrX	25	108598702	108598870	Indispensable
ClinVar	chrX:g.108598834G>A	COL4A5	108598834	108598834	chrX	25	108598702	108598870	Indispensable
ClinVar	chrX:g.108598835G>C	COL4A5	108598835	108598835	chrX	25	108598702	108598870	Indispensable
ClinVar	chrX:g.108598843_108598843del	COL4A5	108598843	108598843	chrX	25	108598702	108598870	Indispensable
ClinVar	chrX:g.108598843G>C	COL4A5	108598843	108598843	chrX	25	108598702	108598870	Indispensable
ClinVar	chrX:g.108598845_108598845del	COL4A5	108598845	108598845	chrX	25	108598702	108598870	Indispensable
ClinVar	chrX:g.108598852G>T	COL4A5	108598852	108598852	chrX	25	108598702	108598870	Indispensable
ClinVar	chrX:g.108598853G>A	COL4A5	108598853	108598853	chrX	25	108598702	108598870	Indispensable
ClinVar	chrX:g.108598853G>T	COL4A5	108598853	108598853	chrX	25	108598702	108598870	Indispensable
ClinVar	chrX:g.108598855C>T	COL4A5	108598855	108598855	chrX	25	108598702	108598870	Indispensable
ClinVar	chrX:g.108598862G>T	COL4A5	108598862	108598862	chrX	25	108598702	108598870	Indispensable
ClinVar	chrX:g.108598862G>A	COL4A5	108598862	108598862	chrX	25	108598702	108598870	Indispensable
ClinVar	chrX:g.108601390_108601393delinsAGGATCCCCTGGA	COL4A5	108601390	108601393	chrX	26	108601393	108601485	Indispensable
ClinVar	chrX:g.108601402G>C	COL4A5	108601402	108601402	chrX	26	108601393	108601485	Indispensable
ClinVar	chrX:g.108601409_108601410dup	COL4A5	108601409	108601410	chrX	26	108601393	108601485	Indispensable
ClinVar	chrX:g.108601410_108601410del	COL4A5	108601410	108601410	chrX	26	108601393	108601485	Indispensable
ClinVar	chrX:g.108601413C>T	COL4A5	108601413	108601413	chrX	26	108601393	108601485	Indispensable
ClinVar	chrX:g.108601420_108601420del	COL4A5	108601420	108601420	chrX	26	108601393	108601485	Indispensable
ClinVar	chrX:g.108601430_108601430del	COL4A5	108601430	108601430	chrX	26	108601393	108601485	Indispensable
ClinVar	chrX:g.108601434A>T	COL4A5	108601434	108601434	chrX	26	108601393	108601485	Indispensable
ClinVar	chrX:g.108601437_108601437del	COL4A5	108601437	108601437	chrX	26	108601393	108601485	Indispensable
ClinVar	chrX:g.108601449G>C	COL4A5	108601449	108601449	chrX	26	108601393	108601485	Indispensable
ClinVar	chrX:g.108601449_108601449del	COL4A5	108601449	108601449	chrX	26	108601393	108601485	Indispensable
ClinVar	chrX:g.108601449G>A	COL4A5	108601449	108601449	chrX	26	108601393	108601485	Indispensable
ClinVar	chrX:g.108601458_108601459dup	COL4A5	108601458	108601459	chrX	26	108601393	108601485	Indispensable
ClinVar	chrX:g.108601459G>A	COL4A5	108601459	108601459	chrX	26	108601393	108601485	Indispensable
ClinVar	chrX:g.108601475_108601482del	COL4A5	108601475	108601482	chrX	26	108601393	108601485	Indispensable
ClinVar	chrX:g.108601476G>A	COL4A5	108601476	108601476	chrX	26	108601393	108601485	Indispensable
ClinVar	chrX:g.108601477G>A	COL4A5	108601477	108601477	chrX	26	108601393	108601485	Indispensable
ClinVar	chrX:g.108601482_108601482del	COL4A5	108601482	108601482	chrX	26	108601393	108601485	Indispensable
ClinVar	chrX:g.108601485G>A	COL4A5	108601485	108601485	chrX	26	108601393	108601485	Indispensable
ClinVar	chrX:g.108601885G>A	COL4A5	108601885	108601885	chrX	27	108601885	108601989	Indispensable
ClinVar	chrX:g.108601885G>T	COL4A5	108601885	108601885	chrX	27	108601885	108601989	Indispensable
ClinVar	chrX:g.108601889_108601889del	COL4A5	108601889	108601889	chrX	27	108601885	108601989	Indispensable
ClinVar	chrX:g.108601891_108601893del	COL4A5	108601891	108601893	chrX	27	108601885	108601989	Indispensable
ClinVar	chrX:g.108601893G>A	COL4A5	108601893	108601893	chrX	27	108601885	108601989	Indispensable
ClinVar	chrX:g.108601899_108601899del	COL4A5	108601899	108601899	chrX	27	108601885	108601989	Indispensable
ClinVar	chrX:g.108601902G>T	COL4A5	108601902	108601902	chrX	27	108601885	108601989	Indispensable
ClinVar	chrX:g.108601902G>A	COL4A5	108601902	108601902	chrX	27	108601885	108601989	Indispensable
ClinVar	chrX:g.108601912G>T	COL4A5	108601912	108601912	chrX	27	108601885	108601989	Indispensable
ClinVar	chrX:g.108601916_108601917dup	COL4A5	108601916	108601917	chrX	27	108601885	108601989	Indispensable
ClinVar	chrX:g.108601920G>A	COL4A5	108601920	108601920	chrX	27	108601885	108601989	Indispensable
ClinVar	chrX:g.108601921G>T	COL4A5	108601921	108601921	chrX	27	108601885	108601989	Indispensable
ClinVar	chrX:g.108601929G>T	COL4A5	108601929	108601929	chrX	27	108601885	108601989	Indispensable
ClinVar	chrX:g.108601930G>A	COL4A5	108601930	108601930	chrX	27	108601885	108601989	Indispensable
ClinVar	chrX:g.108601938G>T	COL4A5	108601938	108601938	chrX	27	108601885	108601989	Indispensable
ClinVar	chrX:g.108601938G>A	COL4A5	108601938	108601938	chrX	27	108601885	108601989	Indispensable
ClinVar	chrX:g.108601939G>A	COL4A5	108601939	108601939	chrX	27	108601885	108601989	Indispensable
ClinVar	chrX:g.108601947G>C	COL4A5	108601947	108601947	chrX	27	108601885	108601989	Indispensable
ClinVar	chrX:g.108601948G>A	COL4A5	108601948	108601948	chrX	27	108601885	108601989	Indispensable
ClinVar	chrX:g.108601972G>A	COL4A5	108601972	108601972	chrX	27	108601885	108601989	Indispensable
ClinVar	chrX:g.108601982_108601983dup	COL4A5	108601982	108601983	chrX	27	108601885	108601989	Indispensable
ClinVar	chrX:g.108601988A>G	COL4A5	108601988	108601988	chrX	27	108601885	108601989	Indispensable
ClinVar	chrX:g.108601989G>A	COL4A5	108601989	108601989	chrX	27	108601885	108601989	Indispensable
ClinVar	chrX:g.108602982G>T	COL4A5	108602982	108602982	chrX	28	108602964	108603061	Indispensable
ClinVar	chrX:g.108602989_108603024del	COL4A5	108602989	108603024	chrX	28	108602964	108603061	Indispensable
ClinVar	chrX:g.108602990G>T	COL4A5	108602990	108602990	chrX	28	108602964	108603061	Indispensable
ClinVar	chrX:g.108602995_108602996dup	COL4A5	108602995	108602996	chrX	28	108602964	108603061	Indispensable
ClinVar	chrX:g.108603000G>A	COL4A5	108603000	108603000	chrX	28	108602964	108603061	Indispensable
ClinVar	chrX:g.108603026_108603026del	COL4A5	108603026	108603026	chrX	28	108602964	108603061	Indispensable
ClinVar	chrX:g.108603035G>A	COL4A5	108603035	108603035	chrX	28	108602964	108603061	Indispensable
ClinVar	chrX:g.108603044G>A	COL4A5	108603044	108603044	chrX	28	108602964	108603061	Indispensable
ClinVar	chrX:g.108603045G>A	COL4A5	108603045	108603045	chrX	28	108602964	108603061	Indispensable
ClinVar	chrX:g.108603045G>T	COL4A5	108603045	108603045	chrX	28	108602964	108603061	Indispensable
ClinVar	chrX:g.108603045G>C	COL4A5	108603045	108603045	chrX	28	108602964	108603061	Indispensable
ClinVar	chrX:g.108603053G>A	COL4A5	108603053	108603053	chrX	28	108602964	108603061	Indispensable
ClinVar	chrX:g.108606742G>A	COL4A5	108606742	108606742	chrX	29	108606742	108606892	Indispensable
ClinVar	chrX:g.108606743G>A	COL4A5	108606743	108606743	chrX	29	108606742	108606892	Indispensable
ClinVar	chrX:g.108606759_108606759del	COL4A5	108606759	108606759	chrX	29	108606742	108606892	Indispensable
ClinVar	chrX:g.108606766G>A	COL4A5	108606766	108606766	chrX	29	108606742	108606892	Indispensable
ClinVar	chrX:g.108606784G>C	COL4A5	108606784	108606784	chrX	29	108606742	108606892	Indispensable
ClinVar	chrX:g.108606793G>C	COL4A5	108606793	108606793	chrX	29	108606742	108606892	Indispensable
ClinVar	chrX:g.108606794_108606795dup	COL4A5	108606794	108606795	chrX	29	108606742	108606892	Indispensable
ClinVar	chrX:g.108606803G>A	COL4A5	108606803	108606803	chrX	29	108606742	108606892	Indispensable
ClinVar	chrX:g.108606812G>C	COL4A5	108606812	108606812	chrX	29	108606742	108606892	Indispensable
ClinVar	chrX:g.108606829G>C	COL4A5	108606829	108606829	chrX	29	108606742	108606892	Indispensable
ClinVar	chrX:g.108606839_108606840delinsTG	COL4A5	108606839	108606840	chrX	29	108606742	108606892	Indispensable
ClinVar	chrX:g.108606845_108606846insCT	COL4A5	108606845	108606846	chrX	29	108606742	108606892	Indispensable
ClinVar	chrX:g.108606847G>C	COL4A5	108606847	108606847	chrX	29	108606742	108606892	Indispensable
ClinVar	chrX:g.108606848G>T	COL4A5	108606848	108606848	chrX	29	108606742	108606892	Indispensable
ClinVar	chrX:g.108606848G>A	COL4A5	108606848	108606848	chrX	29	108606742	108606892	Indispensable
ClinVar	chrX:g.108606856G>A	COL4A5	108606856	108606856	chrX	29	108606742	108606892	Indispensable
ClinVar	chrX:g.108606856G>C	COL4A5	108606856	108606856	chrX	29	108606742	108606892	Indispensable
ClinVar	chrX:g.108606857G>A	COL4A5	108606857	108606857	chrX	29	108606742	108606892	Indispensable
ClinVar	chrX:g.108606874G>A	COL4A5	108606874	108606874	chrX	29	108606742	108606892	Indispensable
ClinVar	chrX:g.108606875G>C	COL4A5	108606875	108606875	chrX	29	108606742	108606892	Indispensable
ClinVar	chrX:g.108606875G>A	COL4A5	108606875	108606875	chrX	29	108606742	108606892	Indispensable
ClinVar	chrX:g.108606883G>A	COL4A5	108606883	108606883	chrX	29	108606742	108606892	Indispensable
ClinVar	chrX:g.108606883G>C	COL4A5	108606883	108606883	chrX	29	108606742	108606892	Indispensable
ClinVar	chrX:g.108606885_108606898delinsCC	COL4A5	108606885	108606898	chrX	29	108606742	108606892	Indispensable
ClinVar	chrX:g.108614911G>A	COL4A5	108614911	108614911	chrX	30	108614911	108615024	Indispensable
ClinVar	chrX:g.108614937G>A	COL4A5	108614937	108614937	chrX	30	108614911	108615024	Indispensable
ClinVar	chrX:g.108614938G>A	COL4A5	108614938	108614938	chrX	30	108614911	108615024	Indispensable
ClinVar	chrX:g.108614946G>A	COL4A5	108614946	108614946	chrX	30	108614911	108615024	Indispensable
ClinVar	chrX:g.108614946G>T	COL4A5	108614946	108614946	chrX	30	108614911	108615024	Indispensable
ClinVar	chrX:g.108614946G>C	COL4A5	108614946	108614946	chrX	30	108614911	108615024	Indispensable
ClinVar	chrX:g.108614947G>T	COL4A5	108614947	108614947	chrX	30	108614911	108615024	Indispensable
ClinVar	chrX:g.108614955G>A	COL4A5	108614955	108614955	chrX	30	108614911	108615024	Indispensable
ClinVar	chrX:g.108614961_108614961del	COL4A5	108614961	108614961	chrX	30	108614911	108615024	Indispensable
ClinVar	chrX:g.108614961_108614993del	COL4A5	108614961	108614993	chrX	30	108614911	108615024	Indispensable
ClinVar	chrX:g.108614967_108614968dup	COL4A5	108614967	108614968	chrX	30	108614911	108615024	Indispensable
ClinVar	chrX:g.108614988G>T	COL4A5	108614988	108614988	chrX	30	108614911	108615024	Indispensable
ClinVar	chrX:g.108614988_108614988del	COL4A5	108614988	108614988	chrX	30	108614911	108615024	Indispensable
ClinVar	chrX:g.108614997G>C	COL4A5	108614997	108614997	chrX	30	108614911	108615024	Indispensable
ClinVar	chrX:g.108615003_108615003del	COL4A5	108615003	108615003	chrX	30	108614911	108615024	Indispensable
ClinVar	chrX:g.108615007G>A	COL4A5	108615007	108615007	chrX	30	108614911	108615024	Indispensable
ClinVar	chrX:g.108615011_108615011del	COL4A5	108615011	108615011	chrX	30	108614911	108615024	Indispensable
ClinVar	chrX:g.108615015G>C	COL4A5	108615015	108615015	chrX	30	108614911	108615024	Indispensable
ClinVar	chrX:g.108615016G>T	COL4A5	108615016	108615016	chrX	30	108614911	108615024	Indispensable
ClinVar	chrX:g.108615024G>A	COL4A5	108615024	108615024	chrX	30	108614911	108615024	Indispensable
ClinVar	chrX:g.108615024_108615025delinsTT	COL4A5	108615024	108615025	chrX	30	108614911	108615024	Indispensable
ClinVar	chrX:g.108620256_108620261del	COL4A5	108620256	108620261	chrX	31	108620259	108620426	Indispensable
ClinVar	chrX:g.108620256_108620270del	COL4A5	108620256	108620270	chrX	31	108620259	108620426	Indispensable
ClinVar	chrX:g.108620259G>A	COL4A5	108620259	108620259	chrX	31	108620259	108620426	Indispensable
ClinVar	chrX:g.108620262T>G	COL4A5	108620262	108620262	chrX	31	108620259	108620426	Indispensable
ClinVar	chrX:g.108620267G>T	COL4A5	108620267	108620267	chrX	31	108620259	108620426	Indispensable
ClinVar	chrX:g.108620268G>T	COL4A5	108620268	108620268	chrX	31	108620259	108620426	Indispensable
ClinVar	chrX:g.108620279G>T	COL4A5	108620279	108620279	chrX	31	108620259	108620426	Indispensable
ClinVar	chrX:g.108620283_108620284dup	COL4A5	108620283	108620284	chrX	31	108620259	108620426	Indispensable
ClinVar	chrX:g.108620284_108620284del	COL4A5	108620284	108620284	chrX	31	108620259	108620426	Indispensable
ClinVar	chrX:g.108620285G>A	COL4A5	108620285	108620285	chrX	31	108620259	108620426	Indispensable
ClinVar	chrX:g.108620286G>A	COL4A5	108620286	108620286	chrX	31	108620259	108620426	Indispensable
ClinVar	chrX:g.108620288_108620311del	COL4A5	108620288	108620311	chrX	31	108620259	108620426	Indispensable
ClinVar	chrX:g.108620303G>A	COL4A5	108620303	108620303	chrX	31	108620259	108620426	Indispensable
ClinVar	chrX:g.108620304G>A	COL4A5	108620304	108620304	chrX	31	108620259	108620426	Indispensable
ClinVar	chrX:g.108620315_108620315del	COL4A5	108620315	108620315	chrX	31	108620259	108620426	Indispensable
ClinVar	chrX:g.108620327G>C	COL4A5	108620327	108620327	chrX	31	108620259	108620426	Indispensable
ClinVar	chrX:g.108620328G>A	COL4A5	108620328	108620328	chrX	31	108620259	108620426	Indispensable
ClinVar	chrX:g.108620336G>A	COL4A5	108620336	108620336	chrX	31	108620259	108620426	Indispensable
ClinVar	chrX:g.108620346G>A	COL4A5	108620346	108620346	chrX	31	108620259	108620426	Indispensable
ClinVar	chrX:g.108620355G>T	COL4A5	108620355	108620355	chrX	31	108620259	108620426	Indispensable
ClinVar	chrX:g.108620355G>C	COL4A5	108620355	108620355	chrX	31	108620259	108620426	Indispensable
ClinVar	chrX:g.108620363G>T	COL4A5	108620363	108620363	chrX	31	108620259	108620426	Indispensable
ClinVar	chrX:g.108620364G>C	COL4A5	108620364	108620364	chrX	31	108620259	108620426	Indispensable
ClinVar	chrX:g.108620364G>A	COL4A5	108620364	108620364	chrX	31	108620259	108620426	Indispensable
ClinVar	chrX:g.108620364G>T	COL4A5	108620364	108620364	chrX	31	108620259	108620426	Indispensable
ClinVar	chrX:g.108620373G>A	COL4A5	108620373	108620373	chrX	31	108620259	108620426	Indispensable
ClinVar	chrX:g.108620382G>A	COL4A5	108620382	108620382	chrX	31	108620259	108620426	Indispensable
ClinVar	chrX:g.108620383_108620384dup	COL4A5	108620383	108620384	chrX	31	108620259	108620426	Indispensable
ClinVar	chrX:g.108620390G>A	COL4A5	108620390	108620390	chrX	31	108620259	108620426	Indispensable
ClinVar	chrX:g.108620390G>C	COL4A5	108620390	108620390	chrX	31	108620259	108620426	Indispensable
ClinVar	chrX:g.108620391G>T	COL4A5	108620391	108620391	chrX	31	108620259	108620426	Indispensable
ClinVar	chrX:g.108620399G>A	COL4A5	108620399	108620399	chrX	31	108620259	108620426	Indispensable
ClinVar	chrX:g.108620400_108620401dup	COL4A5	108620400	108620401	chrX	31	108620259	108620426	Indispensable
ClinVar	chrX:g.108620408G>A	COL4A5	108620408	108620408	chrX	31	108620259	108620426	Indispensable
ClinVar	chrX:g.108620409G>T	COL4A5	108620409	108620409	chrX	31	108620259	108620426	Indispensable
ClinVar	chrX:g.108620409G>A	COL4A5	108620409	108620409	chrX	31	108620259	108620426	Indispensable
ClinVar	chrX:g.108620417G>A	COL4A5	108620417	108620417	chrX	31	108620259	108620426	Indispensable
ClinVar	chrX:g.108620426G>A	COL4A5	108620426	108620426	chrX	31	108620259	108620426	Indispensable
ClinVar	chrX:g.108624236G>T	COL4A5	108624236	108624236	chrX	34	108624236	108624334	Indispensable
ClinVar	chrX:g.108624244G>T	COL4A5	108624244	108624244	chrX	34	108624236	108624334	Indispensable
ClinVar	chrX:g.108624244_108624244del	COL4A5	108624244	108624244	chrX	34	108624236	108624334	Indispensable
ClinVar	chrX:g.108624245G>A	COL4A5	108624245	108624245	chrX	34	108624236	108624334	Indispensable
ClinVar	chrX:g.108624245G>T	COL4A5	108624245	108624245	chrX	34	108624236	108624334	Indispensable
ClinVar	chrX:g.108624251C>A	COL4A5	108624251	108624251	chrX	34	108624236	108624334	Indispensable
ClinVar	chrX:g.108624254G>A	COL4A5	108624254	108624254	chrX	34	108624236	108624334	Indispensable
ClinVar	chrX:g.108624268C>T	COL4A5	108624268	108624268	chrX	34	108624236	108624334	Indispensable
ClinVar	chrX:g.108624270_108624270del	COL4A5	108624270	108624270	chrX	34	108624236	108624334	Indispensable
ClinVar	chrX:g.108624281G>A	COL4A5	108624281	108624281	chrX	34	108624236	108624334	Indispensable
ClinVar	chrX:g.108624292C>T	COL4A5	108624292	108624292	chrX	34	108624236	108624334	Indispensable
ClinVar	chrX:g.108624298G>A	COL4A5	108624298	108624298	chrX	34	108624236	108624334	Indispensable
ClinVar	chrX:g.108624299G>C	COL4A5	108624299	108624299	chrX	34	108624236	108624334	Indispensable
ClinVar	chrX:g.108624307G>T	COL4A5	108624307	108624307	chrX	34	108624236	108624334	Indispensable
ClinVar	chrX:g.108624316G>T	COL4A5	108624316	108624316	chrX	34	108624236	108624334	Indispensable
ClinVar	chrX:g.108624326G>T	COL4A5	108624326	108624326	chrX	34	108624236	108624334	Indispensable
ClinVar	chrX:g.108625705G>T	COL4A5	108625705	108625705	chrX	35	108625705	108625794	Indispensable
ClinVar	chrX:g.108625705G>A	COL4A5	108625705	108625705	chrX	35	108625705	108625794	Indispensable
ClinVar	chrX:g.108625714G>A	COL4A5	108625714	108625714	chrX	35	108625705	108625794	Indispensable
ClinVar	chrX:g.108625718_108625718del	COL4A5	108625718	108625718	chrX	35	108625705	108625794	Indispensable
ClinVar	chrX:g.108625722G>T	COL4A5	108625722	108625722	chrX	35	108625705	108625794	Indispensable
ClinVar	chrX:g.108625723G>A	COL4A5	108625723	108625723	chrX	35	108625705	108625794	Indispensable
ClinVar	chrX:g.108625731G>A	COL4A5	108625731	108625731	chrX	35	108625705	108625794	Indispensable
ClinVar	chrX:g.108625738_108625739dup	COL4A5	108625738	108625739	chrX	35	108625705	108625794	Indispensable
ClinVar	chrX:g.108625740G>T	COL4A5	108625740	108625740	chrX	35	108625705	108625794	Indispensable
ClinVar	chrX:g.108625740G>A	COL4A5	108625740	108625740	chrX	35	108625705	108625794	Indispensable
ClinVar	chrX:g.108625741G>A	COL4A5	108625741	108625741	chrX	35	108625705	108625794	Indispensable
ClinVar	chrX:g.108625747_108625748dup	COL4A5	108625747	108625748	chrX	35	108625705	108625794	Indispensable
ClinVar	chrX:g.108625749G>A	COL4A5	108625749	108625749	chrX	35	108625705	108625794	Indispensable
ClinVar	chrX:g.108625749_108625750delinsAT	COL4A5	108625749	108625750	chrX	35	108625705	108625794	Indispensable
ClinVar	chrX:g.108625758G>A	COL4A5	108625758	108625758	chrX	35	108625705	108625794	Indispensable
ClinVar	chrX:g.108625758_108625766del	COL4A5	108625758	108625766	chrX	35	108625705	108625794	Indispensable
ClinVar	chrX:g.108625760_108625760del	COL4A5	108625760	108625760	chrX	35	108625705	108625794	Indispensable
ClinVar	chrX:g.108625763_108625764dup	COL4A5	108625763	108625764	chrX	35	108625705	108625794	Indispensable
ClinVar	chrX:g.108625767G>A	COL4A5	108625767	108625767	chrX	35	108625705	108625794	Indispensable
ClinVar	chrX:g.108625767_108625767del	COL4A5	108625767	108625767	chrX	35	108625705	108625794	Indispensable
ClinVar	chrX:g.108625768G>A	COL4A5	108625768	108625768	chrX	35	108625705	108625794	Indispensable
ClinVar	chrX:g.108625773_108625779del	COL4A5	108625773	108625779	chrX	35	108625705	108625794	Indispensable
ClinVar	chrX:g.108625776_108625778del	COL4A5	108625776	108625778	chrX	35	108625705	108625794	Indispensable
ClinVar	chrX:g.108625777G>T	COL4A5	108625777	108625777	chrX	35	108625705	108625794	Indispensable
ClinVar	chrX:g.108625785G>T	COL4A5	108625785	108625785	chrX	35	108625705	108625794	Indispensable
ClinVar	chrX:g.108625785G>A	COL4A5	108625785	108625785	chrX	35	108625705	108625794	Indispensable
ClinVar	chrX:g.108625786G>T	COL4A5	108625786	108625786	chrX	35	108625705	108625794	Indispensable
ClinVar	chrX:g.108625786G>A	COL4A5	108625786	108625786	chrX	35	108625705	108625794	Indispensable
ClinVar	chrX:g.108625794G>C	COL4A5	108625794	108625794	chrX	35	108625705	108625794	Indispensable
ClinVar	chrX:g.108626218G>T	COL4A5	108626218	108626218	chrX	36	108626210	108626349	Indispensable
ClinVar	chrX:g.108626222_108626223delinsA	COL4A5	108626222	108626223	chrX	36	108626210	108626349	Indispensable
ClinVar	chrX:g.108626231_108626237del	COL4A5	108626231	108626237	chrX	36	108626210	108626349	Indispensable
ClinVar	chrX:g.108626237G>T	COL4A5	108626237	108626237	chrX	36	108626210	108626349	Indispensable
ClinVar	chrX:g.108626272G>C	COL4A5	108626272	108626272	chrX	36	108626210	108626349	Indispensable
ClinVar	chrX:g.108626272G>A	COL4A5	108626272	108626272	chrX	36	108626210	108626349	Indispensable
ClinVar	chrX:g.108626273G>T	COL4A5	108626273	108626273	chrX	36	108626210	108626349	Indispensable
ClinVar	chrX:g.108626273G>A	COL4A5	108626273	108626273	chrX	36	108626210	108626349	Indispensable
ClinVar	chrX:g.108626280_108626280del	COL4A5	108626280	108626280	chrX	36	108626210	108626349	Indispensable
ClinVar	chrX:g.108626281G>T	COL4A5	108626281	108626281	chrX	36	108626210	108626349	Indispensable
ClinVar	chrX:g.108626284C>T	COL4A5	108626284	108626284	chrX	36	108626210	108626349	Indispensable
ClinVar	chrX:g.108626291G>C	COL4A5	108626291	108626291	chrX	36	108626210	108626349	Indispensable
ClinVar	chrX:g.108626299G>A	COL4A5	108626299	108626299	chrX	36	108626210	108626349	Indispensable
ClinVar	chrX:g.108626300G>C	COL4A5	108626300	108626300	chrX	36	108626210	108626349	Indispensable
ClinVar	chrX:g.108626300G>T	COL4A5	108626300	108626300	chrX	36	108626210	108626349	Indispensable
ClinVar	chrX:g.108626300G>A	COL4A5	108626300	108626300	chrX	36	108626210	108626349	Indispensable
ClinVar	chrX:g.108626309G>T	COL4A5	108626309	108626309	chrX	36	108626210	108626349	Indispensable
ClinVar	chrX:g.108626309G>A	COL4A5	108626309	108626309	chrX	36	108626210	108626349	Indispensable
ClinVar	chrX:g.108626317_108626330del	COL4A5	108626317	108626330	chrX	36	108626210	108626349	Indispensable
ClinVar	chrX:g.108626332_108626332del	COL4A5	108626332	108626332	chrX	36	108626210	108626349	Indispensable
ClinVar	chrX:g.108626341G>C	COL4A5	108626341	108626341	chrX	36	108626210	108626349	Indispensable
ClinVar	chrX:g.108626343_108626349delinsAA	COL4A5	108626343	108626349	chrX	36	108626210	108626349	Indispensable
ClinVar	chrX:g.108655337_108655363del	COL4A5	108655337	108655363	chrX	37	108655331	108655457	Indispensable
ClinVar	chrX:g.108655340G>C	COL4A5	108655340	108655340	chrX	37	108655331	108655457	Indispensable
ClinVar	chrX:g.108655341G>T	COL4A5	108655341	108655341	chrX	37	108655331	108655457	Indispensable
ClinVar	chrX:g.108655368G>T	COL4A5	108655368	108655368	chrX	37	108655331	108655457	Indispensable
ClinVar	chrX:g.108655377G>T	COL4A5	108655377	108655377	chrX	37	108655331	108655457	Indispensable
ClinVar	chrX:g.108655377G>C	COL4A5	108655377	108655377	chrX	37	108655331	108655457	Indispensable
ClinVar	chrX:g.108655377_108655381del	COL4A5	108655377	108655381	chrX	37	108655331	108655457	Indispensable
ClinVar	chrX:g.108655378_108655378del	COL4A5	108655378	108655378	chrX	37	108655331	108655457	Indispensable
ClinVar	chrX:g.108655388_108655388del	COL4A5	108655388	108655388	chrX	37	108655331	108655457	Indispensable
ClinVar	chrX:g.108655394G>T	COL4A5	108655394	108655394	chrX	37	108655331	108655457	Indispensable
ClinVar	chrX:g.108655394G>A	COL4A5	108655394	108655394	chrX	37	108655331	108655457	Indispensable
ClinVar	chrX:g.108655395G>A	COL4A5	108655395	108655395	chrX	37	108655331	108655457	Indispensable
ClinVar	chrX:g.108655398T>A	COL4A5	108655398	108655398	chrX	37	108655331	108655457	Indispensable
ClinVar	chrX:g.108655403G>A	COL4A5	108655403	108655403	chrX	37	108655331	108655457	Indispensable
ClinVar	chrX:g.108655403G>T	COL4A5	108655403	108655403	chrX	37	108655331	108655457	Indispensable
ClinVar	chrX:g.108655404G>A	COL4A5	108655404	108655404	chrX	37	108655331	108655457	Indispensable
ClinVar	chrX:g.108655413G>T	COL4A5	108655413	108655413	chrX	37	108655331	108655457	Indispensable
ClinVar	chrX:g.108655413G>A	COL4A5	108655413	108655413	chrX	37	108655331	108655457	Indispensable
ClinVar	chrX:g.108655414_108655414del	COL4A5	108655414	108655414	chrX	37	108655331	108655457	Indispensable
ClinVar	chrX:g.108655421G>A	COL4A5	108655421	108655421	chrX	37	108655331	108655457	Indispensable
ClinVar	chrX:g.108655437C>G	COL4A5	108655437	108655437	chrX	37	108655331	108655457	Indispensable
ClinVar	chrX:g.108655440G>A	COL4A5	108655440	108655440	chrX	37	108655331	108655457	Indispensable
ClinVar	chrX:g.108655445_108655445del	COL4A5	108655445	108655445	chrX	37	108655331	108655457	Indispensable
ClinVar	chrX:g.108655449G>A	COL4A5	108655449	108655449	chrX	37	108655331	108655457	Indispensable
ClinVar	chrX:g.108655451_108655451del	COL4A5	108655451	108655451	chrX	37	108655331	108655457	Indispensable
ClinVar	chrX:g.108655457G>A	COL4A5	108655457	108655457	chrX	37	108655331	108655457	Indispensable
ClinVar	chrX:g.108655457G>C	COL4A5	108655457	108655457	chrX	37	108655331	108655457	Indispensable
ClinVar	chrX:g.108665529_108665529del	COL4A5	108665529	108665529	chrX	38	108665507	108665587	Indispensable
ClinVar	chrX:g.108665533G>A	COL4A5	108665533	108665533	chrX	38	108665507	108665587	Indispensable
ClinVar	chrX:g.108665533G>C	COL4A5	108665533	108665533	chrX	38	108665507	108665587	Indispensable
ClinVar	chrX:g.108665533G>T	COL4A5	108665533	108665533	chrX	38	108665507	108665587	Indispensable
ClinVar	chrX:g.108665533_108665533del	COL4A5	108665533	108665533	chrX	38	108665507	108665587	Indispensable
ClinVar	chrX:g.108665534G>A	COL4A5	108665534	108665534	chrX	38	108665507	108665587	Indispensable
ClinVar	chrX:g.108665535_108665535del	COL4A5	108665535	108665535	chrX	38	108665507	108665587	Indispensable
ClinVar	chrX:g.108665536_108665543delinsT	COL4A5	108665536	108665543	chrX	38	108665507	108665587	Indispensable
ClinVar	chrX:g.108665542G>T	COL4A5	108665542	108665542	chrX	38	108665507	108665587	Indispensable
ClinVar	chrX:g.108665561G>A	COL4A5	108665561	108665561	chrX	38	108665507	108665587	Indispensable
ClinVar	chrX:g.108665569G>A	COL4A5	108665569	108665569	chrX	38	108665507	108665587	Indispensable
ClinVar	chrX:g.108665569_108665569del	COL4A5	108665569	108665569	chrX	38	108665507	108665587	Indispensable
ClinVar	chrX:g.108665570G>A	COL4A5	108665570	108665570	chrX	38	108665507	108665587	Indispensable
ClinVar	chrX:g.108665578G>C	COL4A5	108665578	108665578	chrX	38	108665507	108665587	Indispensable
ClinVar	chrX:g.108665578G>A	COL4A5	108665578	108665578	chrX	38	108665507	108665587	Indispensable
ClinVar	chrX:g.108665579_108665591del	COL4A5	108665579	108665591	chrX	38	108665507	108665587	Indispensable
ClinVar	chrX:g.108665585_108665586dup	COL4A5	108665585	108665586	chrX	38	108665507	108665587	Indispensable
ClinVar	chrX:g.108665587G>T	COL4A5	108665587	108665587	chrX	38	108665507	108665587	Indispensable
ClinVar	chrX:g.108677500G>T	COL4A5	108677500	108677500	chrX	44	108677500	108677633	Indispensable
ClinVar	chrX:g.108677500G>A	COL4A5	108677500	108677500	chrX	44	108677500	108677633	Indispensable
ClinVar	chrX:g.108677508G>A	COL4A5	108677508	108677508	chrX	44	108677500	108677633	Indispensable
ClinVar	chrX:g.108677508G>T	COL4A5	108677508	108677508	chrX	44	108677500	108677633	Indispensable
ClinVar	chrX:g.108677513_108677556del	COL4A5	108677513	108677556	chrX	44	108677500	108677633	Indispensable
ClinVar	chrX:g.108677517_108677518delinsAT	COL4A5	108677517	108677518	chrX	44	108677500	108677633	Indispensable
ClinVar	chrX:g.108677518G>A	COL4A5	108677518	108677518	chrX	44	108677500	108677633	Indispensable
ClinVar	chrX:g.108677518G>T	COL4A5	108677518	108677518	chrX	44	108677500	108677633	Indispensable
ClinVar	chrX:g.108677530_108677530del	COL4A5	108677530	108677530	chrX	44	108677500	108677633	Indispensable
ClinVar	chrX:g.108677535G>A	COL4A5	108677535	108677535	chrX	44	108677500	108677633	Indispensable
ClinVar	chrX:g.108677536G>A	COL4A5	108677536	108677536	chrX	44	108677500	108677633	Indispensable
ClinVar	chrX:g.108677545_108677546dup	COL4A5	108677545	108677546	chrX	44	108677500	108677633	Indispensable
ClinVar	chrX:g.108677556G>T	COL4A5	108677556	108677556	chrX	44	108677500	108677633	Indispensable
ClinVar	chrX:g.108677559A>T	COL4A5	108677559	108677559	chrX	44	108677500	108677633	Indispensable
ClinVar	chrX:g.108677581G>T	COL4A5	108677581	108677581	chrX	44	108677500	108677633	Indispensable
ClinVar	chrX:g.108677589G>A	COL4A5	108677589	108677589	chrX	44	108677500	108677633	Indispensable
ClinVar	chrX:g.108677598G>T	COL4A5	108677598	108677598	chrX	44	108677500	108677633	Indispensable
ClinVar	chrX:g.108677599G>A	COL4A5	108677599	108677599	chrX	44	108677500	108677633	Indispensable
ClinVar	chrX:g.108677608G>T	COL4A5	108677608	108677608	chrX	44	108677500	108677633	Indispensable
ClinVar	chrX:g.108677611_108677611del	COL4A5	108677611	108677611	chrX	44	108677500	108677633	Indispensable
ClinVar	chrX:g.108677613C>T	COL4A5	108677613	108677613	chrX	44	108677500	108677633	Indispensable
ClinVar	chrX:g.108677622_108677622del	COL4A5	108677622	108677622	chrX	44	108677500	108677633	Indispensable
ClinVar	chrX:g.108677630_108677630del	COL4A5	108677630	108677630	chrX	44	108677500	108677633	Indispensable
ClinVar	chrX:g.108677633G>C	COL4A5	108677633	108677633	chrX	44	108677500	108677633	Indispensable
ClinVar	chrX:g.108677633_108677634del	COL4A5	108677633	108677634	chrX	44	108677500	108677633	Indispensable
ClinVar	chrX:g.108680680G>T	COL4A5	108680680	108680680	chrX	45	108680679	108680751	Indispensable
ClinVar	chrX:g.108680682_108680682del	COL4A5	108680682	108680682	chrX	45	108680679	108680751	Indispensable
ClinVar	chrX:g.108680706G>A	COL4A5	108680706	108680706	chrX	45	108680679	108680751	Indispensable
ClinVar	chrX:g.108680707G>A	COL4A5	108680707	108680707	chrX	45	108680679	108680751	Indispensable
ClinVar	chrX:g.108680710_108680710del	COL4A5	108680710	108680710	chrX	45	108680679	108680751	Indispensable
ClinVar	chrX:g.108680712_108680712del	COL4A5	108680712	108680712	chrX	45	108680679	108680751	Indispensable
ClinVar	chrX:g.108680715G>T	COL4A5	108680715	108680715	chrX	45	108680679	108680751	Indispensable
ClinVar	chrX:g.108680725G>C	COL4A5	108680725	108680725	chrX	45	108680679	108680751	Indispensable
ClinVar	chrX:g.108680733G>C	COL4A5	108680733	108680733	chrX	45	108680679	108680751	Indispensable
ClinVar	chrX:g.108680734G>C	COL4A5	108680734	108680734	chrX	45	108680679	108680751	Indispensable
ClinVar	chrX:g.108680739_108680739del	COL4A5	108680739	108680739	chrX	45	108680679	108680751	Indispensable
ClinVar	chrX:g.108680751G>A	COL4A5	108680751	108680751	chrX	45	108680679	108680751	Indispensable
ClinVar	chrX:g.108680751G>T	COL4A5	108680751	108680751	chrX	45	108680679	108680751	Indispensable
ClinVar	chrX:g.108681760G>C	COL4A5	108681760	108681760	chrX	47	108681760	108681888	Indispensable
ClinVar	chrX:g.108681768G>A	COL4A5	108681768	108681768	chrX	47	108681760	108681888	Indispensable
ClinVar	chrX:g.108681769G>A	COL4A5	108681769	108681769	chrX	47	108681760	108681888	Indispensable
ClinVar	chrX:g.108681780_108681780del	COL4A5	108681780	108681780	chrX	47	108681760	108681888	Indispensable
ClinVar	chrX:g.108681807G>A	COL4A5	108681807	108681807	chrX	47	108681760	108681888	Indispensable
ClinVar	chrX:g.108681817G>A	COL4A5	108681817	108681817	chrX	47	108681760	108681888	Indispensable
ClinVar	chrX:g.108681826G>T	COL4A5	108681826	108681826	chrX	47	108681760	108681888	Indispensable
ClinVar	chrX:g.108681831_108681842del	COL4A5	108681831	108681842	chrX	47	108681760	108681888	Indispensable
ClinVar	chrX:g.108681835G>A	COL4A5	108681835	108681835	chrX	47	108681760	108681888	Indispensable
ClinVar	chrX:g.108681837C>T	COL4A5	108681837	108681837	chrX	47	108681760	108681888	Indispensable
ClinVar	chrX:g.108681843G>A	COL4A5	108681843	108681843	chrX	47	108681760	108681888	Indispensable
ClinVar	chrX:g.108681843G>T	COL4A5	108681843	108681843	chrX	47	108681760	108681888	Indispensable
ClinVar	chrX:g.108681844G>T	COL4A5	108681844	108681844	chrX	47	108681760	108681888	Indispensable
ClinVar	chrX:g.108681844G>A	COL4A5	108681844	108681844	chrX	47	108681760	108681888	Indispensable
ClinVar	chrX:g.108681852G>C	COL4A5	108681852	108681852	chrX	47	108681760	108681888	Indispensable
ClinVar	chrX:g.108681852G>T	COL4A5	108681852	108681852	chrX	47	108681760	108681888	Indispensable
ClinVar	chrX:g.108681855_108681856dup	COL4A5	108681855	108681856	chrX	47	108681760	108681888	Indispensable
ClinVar	chrX:g.108681862G>T	COL4A5	108681862	108681862	chrX	47	108681760	108681888	Indispensable
ClinVar	chrX:g.108681868_108681868del	COL4A5	108681868	108681868	chrX	47	108681760	108681888	Indispensable
ClinVar	chrX:g.108681869_108681872delinsGGG	COL4A5	108681869	108681872	chrX	47	108681760	108681888	Indispensable
ClinVar	chrX:g.108681870G>T	COL4A5	108681870	108681870	chrX	47	108681760	108681888	Indispensable
ClinVar	chrX:g.108687491G>A	COL4A5	108687491	108687491	chrX	49	108687482	108687694	Indispensable
ClinVar	chrX:g.108687500G>A	COL4A5	108687500	108687500	chrX	49	108687482	108687694	Indispensable
ClinVar	chrX:g.108687501_108687502dup	COL4A5	108687501	108687502	chrX	49	108687482	108687694	Indispensable
ClinVar	chrX:g.108687507_108687507del	COL4A5	108687507	108687507	chrX	49	108687482	108687694	Indispensable
ClinVar	chrX:g.108687508G>C	COL4A5	108687508	108687508	chrX	49	108687482	108687694	Indispensable
ClinVar	chrX:g.108687508G>T	COL4A5	108687508	108687508	chrX	49	108687482	108687694	Indispensable
ClinVar	chrX:g.108687508G>A	COL4A5	108687508	108687508	chrX	49	108687482	108687694	Indispensable
ClinVar	chrX:g.108687508_108687534del	COL4A5	108687508	108687534	chrX	49	108687482	108687694	Indispensable
ClinVar	chrX:g.108687517G>T	COL4A5	108687517	108687517	chrX	49	108687482	108687694	Indispensable
ClinVar	chrX:g.108687518G>A	COL4A5	108687518	108687518	chrX	49	108687482	108687694	Indispensable
ClinVar	chrX:g.108687526G>C	COL4A5	108687526	108687526	chrX	49	108687482	108687694	Indispensable
ClinVar	chrX:g.108687527G>T	COL4A5	108687527	108687527	chrX	49	108687482	108687694	Indispensable
ClinVar	chrX:g.108687535G>A	COL4A5	108687535	108687535	chrX	49	108687482	108687694	Indispensable
ClinVar	chrX:g.108687535G>T	COL4A5	108687535	108687535	chrX	49	108687482	108687694	Indispensable
ClinVar	chrX:g.108687536G>A	COL4A5	108687536	108687536	chrX	49	108687482	108687694	Indispensable
ClinVar	chrX:g.108687554_108687555dup	COL4A5	108687554	108687555	chrX	49	108687482	108687694	Indispensable
ClinVar	chrX:g.108687572T>G	COL4A5	108687572	108687572	chrX	49	108687482	108687694	Indispensable
ClinVar	chrX:g.108687589C>T	COL4A5	108687589	108687589	chrX	49	108687482	108687694	Indispensable
ClinVar	chrX:g.108687589_108687592del	COL4A5	108687589	108687592	chrX	49	108687482	108687694	Indispensable
ClinVar	chrX:g.108687597_108687597del	COL4A5	108687597	108687597	chrX	49	108687482	108687694	Indispensable
ClinVar	chrX:g.108687607C>T	COL4A5	108687607	108687607	chrX	49	108687482	108687694	Indispensable
ClinVar	chrX:g.108687607_108687607del	COL4A5	108687607	108687607	chrX	49	108687482	108687694	Indispensable
ClinVar	chrX:g.108687612C>G	COL4A5	108687612	108687612	chrX	49	108687482	108687694	Indispensable
ClinVar	chrX:g.108687612C>A	COL4A5	108687612	108687612	chrX	49	108687482	108687694	Indispensable
ClinVar	chrX:g.108687618_108687618del	COL4A5	108687618	108687618	chrX	49	108687482	108687694	Indispensable
ClinVar	chrX:g.108687628C>T	COL4A5	108687628	108687628	chrX	49	108687482	108687694	Indispensable
ClinVar	chrX:g.108687630_108687630del	COL4A5	108687630	108687630	chrX	49	108687482	108687694	Indispensable
ClinVar	chrX:g.108687636T>G	COL4A5	108687636	108687636	chrX	49	108687482	108687694	Indispensable
ClinVar	chrX:g.108687640G>A	COL4A5	108687640	108687640	chrX	49	108687482	108687694	Indispensable
ClinVar	chrX:g.108687641G>C	COL4A5	108687641	108687641	chrX	49	108687482	108687694	Indispensable
ClinVar	chrX:g.108687641G>T	COL4A5	108687641	108687641	chrX	49	108687482	108687694	Indispensable
ClinVar	chrX:g.108687661C>T	COL4A5	108687661	108687661	chrX	49	108687482	108687694	Indispensable
ClinVar	chrX:g.108687670_108687671del	COL4A5	108687670	108687671	chrX	49	108687482	108687694	Indispensable
ClinVar	chrX:g.108687685C>T	COL4A5	108687685	108687685	chrX	49	108687482	108687694	Indispensable
ClinVar	chrX:g.108687694G>C	COL4A5	108687694	108687694	chrX	49	108687482	108687694	Indispensable
ClinVar	chrX:g.108687694G>A	COL4A5	108687694	108687694	chrX	49	108687482	108687694	Indispensable
ClinVar	chrX:g.108692762_108692763insTTTAG	COL4A5	108692762	108692763	chrX	50	108692748	108692925	Indispensable
ClinVar	chrX:g.108692768_108692768del	COL4A5	108692768	108692768	chrX	50	108692748	108692925	Indispensable
ClinVar	chrX:g.108692774_108692774del	COL4A5	108692774	108692774	chrX	50	108692748	108692925	Indispensable
ClinVar	chrX:g.108692784_108692784del	COL4A5	108692784	108692784	chrX	50	108692748	108692925	Indispensable
ClinVar	chrX:g.108692792_108692793dup	COL4A5	108692792	108692793	chrX	50	108692748	108692925	Indispensable
ClinVar	chrX:g.108692800C>G	COL4A5	108692800	108692800	chrX	50	108692748	108692925	Indispensable
ClinVar	chrX:g.108692818C>A	COL4A5	108692818	108692818	chrX	50	108692748	108692925	Indispensable
ClinVar	chrX:g.108692842T>G	COL4A5	108692842	108692842	chrX	50	108692748	108692925	Indispensable
ClinVar	chrX:g.108692846_108692847dup	COL4A5	108692846	108692847	chrX	50	108692748	108692925	Indispensable
ClinVar	chrX:g.108692850G>C	COL4A5	108692850	108692850	chrX	50	108692748	108692925	Indispensable
ClinVar	chrX:g.108692851G>C	COL4A5	108692851	108692851	chrX	50	108692748	108692925	Indispensable
ClinVar	chrX:g.108692873_108692874insCA	COL4A5	108692873	108692874	chrX	50	108692748	108692925	Indispensable
ClinVar	chrX:g.108692893_108692893del	COL4A5	108692893	108692893	chrX	50	108692748	108692925	Indispensable
ClinVar	chrX:g.108692920_108692926del	COL4A5	108692920	108692926	chrX	50	108692748	108692925	Indispensable
ClinVar	chrX:g.108692921A>C	COL4A5	108692921	108692921	chrX	50	108692748	108692925	Indispensable
ClinVar	chrX:g.108692924C>T	COL4A5	108692924	108692924	chrX	50	108692748	108692925	Indispensable
ClinVar	chrX:g.108692925G>C	COL4A5	108692925	108692925	chrX	50	108692748	108692925	Indispensable
ClinVar	chrX:g.108694809G>C	COL4A5	108694809	108694809	chrX	51	108694807	108694921	Indispensable
ClinVar	chrX:g.108694809G>T	COL4A5	108694809	108694809	chrX	51	108694807	108694921	Indispensable
ClinVar	chrX:g.108694817T>C	COL4A5	108694817	108694817	chrX	51	108694807	108694921	Indispensable
ClinVar	chrX:g.108694818G>A	COL4A5	108694818	108694818	chrX	51	108694807	108694921	Indispensable
ClinVar	chrX:g.108694843_108694843del	COL4A5	108694843	108694843	chrX	51	108694807	108694921	Indispensable
ClinVar	chrX:g.108694863_108694863del	COL4A5	108694863	108694863	chrX	51	108694807	108694921	Indispensable
ClinVar	chrX:g.108694869C>T	COL4A5	108694869	108694869	chrX	51	108694807	108694921	Indispensable
ClinVar	chrX:g.108694869C>G	COL4A5	108694869	108694869	chrX	51	108694807	108694921	Indispensable
ClinVar	chrX:g.108694872_108694872del	COL4A5	108694872	108694872	chrX	51	108694807	108694921	Indispensable
ClinVar	chrX:g.108694887G>A	COL4A5	108694887	108694887	chrX	51	108694807	108694921	Indispensable
ClinVar	chrX:g.108694888G>A	COL4A5	108694888	108694888	chrX	51	108694807	108694921	Indispensable
ClinVar	chrX:g.108694902_108694906del	COL4A5	108694902	108694906	chrX	51	108694807	108694921	Indispensable
ClinVar	chrX:g.108694909T>G	COL4A5	108694909	108694909	chrX	51	108694807	108694921	Indispensable
ClinVar	chrX:g.108694911C>T	COL4A5	108694911	108694911	chrX	51	108694807	108694921	Indispensable
ClinVar	chrX:g.108695278_108695279dup	COL4A5	108695278	108695279	chrX	52	108695267	108695439	Indispensable
ClinVar	chrX:g.108695292C>G	COL4A5	108695292	108695292	chrX	52	108695267	108695439	Indispensable
ClinVar	chrX:g.108695297C>T	COL4A5	108695297	108695297	chrX	52	108695267	108695439	Indispensable
ClinVar	chrX:g.108695315_108695315del	COL4A5	108695315	108695315	chrX	52	108695267	108695439	Indispensable
ClinVar	chrX:g.108695328_108695350del	COL4A5	108695328	108695350	chrX	52	108695267	108695439	Indispensable
ClinVar	chrX:g.108695330G>T	COL4A5	108695330	108695330	chrX	52	108695267	108695439	Indispensable
ClinVar	chrX:g.108695334_108695337del	COL4A5	108695334	108695337	chrX	52	108695267	108695439	Indispensable
ClinVar	chrX:g.108695343_108695346del	COL4A5	108695343	108695346	chrX	52	108695267	108695439	Indispensable
ClinVar	chrX:g.108695358G>A	COL4A5	108695358	108695358	chrX	52	108695267	108695439	Indispensable
ClinVar	chrX:g.108695375T>G	COL4A5	108695375	108695375	chrX	52	108695267	108695439	Indispensable
ClinVar	chrX:g.108695383C>G	COL4A5	108695383	108695383	chrX	52	108695267	108695439	Indispensable
ClinVar	chrX:g.108695398C>A	COL4A5	108695398	108695398	chrX	52	108695267	108695439	Indispensable
ClinVar	chrX:g.108695412C>A	COL4A5	108695412	108695412	chrX	52	108695267	108695439	Indispensable
ClinVar	chrX:g.108695423_108695424insGAAAA	COL4A5	108695423	108695424	chrX	52	108695267	108695439	Indispensable
ClinVar	chrX:g.108695439G>A	COL4A5	108695439	108695439	chrX	52	108695267	108695439	Indispensable
ClinVar	chrX:g.108696308C>G	COL4A5	108696308	108696308	chrX	53	108696297	108697545	Indispensable
ClinVar	chrX:g.108696325G>T	COL4A5	108696325	108696325	chrX	53	108696297	108697545	Indispensable
ClinVar	chrX:g.108696332T>A	COL4A5	108696332	108696332	chrX	53	108696297	108697545	Indispensable
ClinVar	chrX:g.108696340C>T	COL4A5	108696340	108696340	chrX	53	108696297	108697545	Indispensable
ClinVar	chrX:g.108696349C>T	COL4A5	108696349	108696349	chrX	53	108696297	108697545	Indispensable
ClinVar	chrX:g.108696352T>G	COL4A5	108696352	108696352	chrX	53	108696297	108697545	Indispensable
ClinVar	chrX:g.108733180_108733184del	IRS4	108733180	108733184	chrX	1	108732579	108736563	Indispensable
ClinVar	chrX:g.108733293C>A	IRS4	108733293	108733293	chrX	1	108732579	108736563	Indispensable
ClinVar	chrX:g.108735702C>A	IRS4	108735702	108735702	chrX	1	108732579	108736563	Indispensable
ClinVar	chrX:g.109661643G>T	ACSL4	109661643	109661643	chrX	14	109661531	109661645	Indispensable
ClinVar	chrX:g.109668180_109668181dup	ACSL4	109668180	109668181	chrX	11	109668101	109668273	Indispensable
ClinVar	chrX:g.109678072_109678073del	ACSL4	109678072	109678073	chrX	8	109677988	109678111	Indispensable
ClinVar	chrX:g.109678269_109678269del	ACSL4	109678269	109678269	chrX	7	109678265	109678415	Indispensable
ClinVar	chrX:g.109678344G>A	ACSL4	109678344	109678344	chrX	7	109678265	109678415	Indispensable
ClinVar	chrX:g.109682868_109682868del	ACSL4	109682868	109682868	chrX	4	109682719	109682896	Indispensable
ClinVar	chrX:g.110201036G>A	AMMECR1	110201036	110201036	chrX	5	110200954	110201050	Indispensable
ClinVar	chrX:g.110201047C>T	AMMECR1	110201047	110201047	chrX	5	110200954	110201050	Indispensable
ClinVar	chrX:g.110202480_110202480del	AMMECR1	110202480	110202480	chrX	4	110202446	110202536	Indispensable
ClinVar	chrX:g.110216568C>T	AMMECR1	110216568	110216568	chrX	3	110216518	110216632	Indispensable
ClinVar	chrX:g.110264543C>T	AMMECR1	110264543	110264543	chrX	2	110264489	110264599	Indispensable
ClinVar	chrX:g.110264582C>T	AMMECR1	110264582	110264582	chrX	2	110264489	110264599	Indispensable
ClinVar	chrX:g.110317617_110317618dup	AMMECR1	110317617	110317618	chrX	1	110317599	110318085	Indispensable
ClinVar	chrX:g.110317624_110317639del	AMMECR1	110317624	110317639	chrX	1	110317599	110318085	Indispensable
ClinVar	chrX:g.110317643A>T	AMMECR1	110317643	110317643	chrX	1	110317599	110318085	Indispensable
ClinVar	chrX:g.110317852_110317852del	AMMECR1	110317852	110317852	chrX	1	110317599	110318085	Indispensable
ClinVar	chrX:g.110694289G>A	CHRDL1	110694289	110694289	chrX	8	110694163	110694331	Indispensable
ClinVar	chrX:g.110719855_110719856dup	CHRDL1	110719855	110719856	chrX	6	110719835	110719928	Indispensable
ClinVar	chrX:g.110719892_110719893dup	CHRDL1	110719892	110719893	chrX	6	110719835	110719928	Indispensable
ClinVar	chrX:g.110721386G>T	CHRDL1	110721386	110721386	chrX	5	110721385	110721530	Indispensable
ClinVar	chrX:g.110721483C>A	CHRDL1	110721483	110721483	chrX	5	110721385	110721530	Indispensable
ClinVar	chrX:g.110721521A>T	CHRDL1	110721521	110721521	chrX	5	110721385	110721530	Indispensable
ClinVar	chrX:g.110759733G>A	CHRDL1	110759733	110759733	chrX	4	110759661	110759754	Indispensable
ClinVar	chrX:g.110762726A>T	CHRDL1	110762726	110762726	chrX	3	110762695	110762807	Indispensable
ClinVar	chrX:g.110762757T>A	CHRDL1	110762757	110762757	chrX	3	110762695	110762807	Indispensable
ClinVar	chrX:g.111142119C>T	PAK3	111142119	111142119	chrX	6	111142096	111142196	Indispensable
ClinVar	chrX:g.111163577_111163577del	PAK3	111163577	111163577	chrX	10	111163562	111163727	Indispensable
ClinVar	chrX:g.111163683_111163684dup	PAK3	111163683	111163684	chrX	10	111163562	111163727	Indispensable
ClinVar	chrX:g.111163709G>T	PAK3	111163709	111163709	chrX	10	111163562	111163727	Indispensable
ClinVar	chrX:g.111173046_111173047delinsTT	PAK3	111173046	111173047	chrX	11	111173018	111173081	Indispensable
ClinVar	chrX:g.111192506G>A	PAK3	111192506	111192506	chrX	13	111192506	111192618	Indispensable
ClinVar	chrX:g.111192602G>C	PAK3	111192602	111192602	chrX	13	111192506	111192618	Indispensable
ClinVar	chrX:g.111194402C>A	PAK3	111194402	111194402	chrX	14	111194301	111194418	Indispensable
ClinVar	chrX:g.111195843G>A	PAK3	111195843	111195843	chrX	15	111195842	111195941	Indispensable
ClinVar	chrX:g.111195890G>A	PAK3	111195890	111195890	chrX	15	111195842	111195941	Indispensable
ClinVar	chrX:g.111195912_111195912del	PAK3	111195912	111195912	chrX	15	111195842	111195941	Indispensable
ClinVar	chrX:g.111196488C>T	PAK3	111196488	111196488	chrX	16	111196444	111196640	Indispensable
ClinVar	chrX:g.111196501T>A	PAK3	111196501	111196501	chrX	16	111196444	111196640	Indispensable
ClinVar	chrX:g.111196503G>A	PAK3	111196503	111196503	chrX	16	111196444	111196640	Indispensable
ClinVar	chrX:g.111196512T>C	PAK3	111196512	111196512	chrX	16	111196444	111196640	Indispensable
ClinVar	chrX:g.111196515T>A	PAK3	111196515	111196515	chrX	16	111196444	111196640	Indispensable
ClinVar	chrX:g.111196570G>C	PAK3	111196570	111196570	chrX	16	111196444	111196640	Indispensable
ClinVar	chrX:g.111196636T>G	PAK3	111196636	111196636	chrX	16	111196444	111196640	Indispensable
ClinVar	chrX:g.111301731G>A	DCX	111301731	111301731	chrX	7	111293779	111301743	Indispensable
ClinVar	chrX:g.111333060_111333060del	DCX	111333060	111333060	chrX	4	111333051	111333153	Indispensable
ClinVar	chrX:g.111333071T>C	DCX	111333071	111333071	chrX	4	111333051	111333153	Indispensable
ClinVar	chrX:g.111333078G>A	DCX	111333078	111333078	chrX	4	111333051	111333153	Indispensable
ClinVar	chrX:g.111333078_111333078del	DCX	111333078	111333078	chrX	4	111333051	111333153	Indispensable
ClinVar	chrX:g.111333082A>T	DCX	111333082	111333082	chrX	4	111333051	111333153	Indispensable
ClinVar	chrX:g.111333086C>G	DCX	111333086	111333086	chrX	4	111333051	111333153	Indispensable
ClinVar	chrX:g.111333093T>A	DCX	111333093	111333093	chrX	4	111333051	111333153	Indispensable
ClinVar	chrX:g.111333096C>A	DCX	111333096	111333096	chrX	4	111333051	111333153	Indispensable
ClinVar	chrX:g.111333102C>G	DCX	111333102	111333102	chrX	4	111333051	111333153	Indispensable
ClinVar	chrX:g.111333107G>T	DCX	111333107	111333107	chrX	4	111333051	111333153	Indispensable
ClinVar	chrX:g.111333108C>A	DCX	111333108	111333108	chrX	4	111333051	111333153	Indispensable
ClinVar	chrX:g.111333108C>G	DCX	111333108	111333108	chrX	4	111333051	111333153	Indispensable
ClinVar	chrX:g.111333113A>C	DCX	111333113	111333113	chrX	4	111333051	111333153	Indispensable
ClinVar	chrX:g.111333135A>T	DCX	111333135	111333135	chrX	4	111333051	111333153	Indispensable
ClinVar	chrX:g.111400978_111400990del	DCX	111400978	111400990	chrX	3	111400990	111401330	Indispensable
ClinVar	chrX:g.111400992G>A	DCX	111400992	111400992	chrX	3	111400990	111401330	Indispensable
ClinVar	chrX:g.111400995_111400996dup	DCX	111400995	111400996	chrX	3	111400990	111401330	Indispensable
ClinVar	chrX:g.111401007T>G	DCX	111401007	111401007	chrX	3	111400990	111401330	Indispensable
ClinVar	chrX:g.111401012A>G	DCX	111401012	111401012	chrX	3	111400990	111401330	Indispensable
ClinVar	chrX:g.111401013_111401014dup	DCX	111401013	111401014	chrX	3	111400990	111401330	Indispensable
ClinVar	chrX:g.111401014_111401014del	DCX	111401014	111401014	chrX	3	111400990	111401330	Indispensable
ClinVar	chrX:g.111401025_111401025del	DCX	111401025	111401025	chrX	3	111400990	111401330	Indispensable
ClinVar	chrX:g.111401028C>G	DCX	111401028	111401028	chrX	3	111400990	111401330	Indispensable
ClinVar	chrX:g.111401029_111401029del	DCX	111401029	111401029	chrX	3	111400990	111401330	Indispensable
ClinVar	chrX:g.111401030G>A	DCX	111401030	111401030	chrX	3	111400990	111401330	Indispensable
ClinVar	chrX:g.111401044_111401044del	DCX	111401044	111401044	chrX	3	111400990	111401330	Indispensable
ClinVar	chrX:g.111401049C>A	DCX	111401049	111401049	chrX	3	111400990	111401330	Indispensable
ClinVar	chrX:g.111401054A>G	DCX	111401054	111401054	chrX	3	111400990	111401330	Indispensable
ClinVar	chrX:g.111401067C>A	DCX	111401067	111401067	chrX	3	111400990	111401330	Indispensable
ClinVar	chrX:g.111401067_111401067del	DCX	111401067	111401067	chrX	3	111400990	111401330	Indispensable
ClinVar	chrX:g.111401081T>A	DCX	111401081	111401081	chrX	3	111400990	111401330	Indispensable
ClinVar	chrX:g.111401084G>T	DCX	111401084	111401084	chrX	3	111400990	111401330	Indispensable
ClinVar	chrX:g.111401087G>C	DCX	111401087	111401087	chrX	3	111400990	111401330	Indispensable
ClinVar	chrX:g.111401087G>T	DCX	111401087	111401087	chrX	3	111400990	111401330	Indispensable
ClinVar	chrX:g.111401088T>C	DCX	111401088	111401088	chrX	3	111400990	111401330	Indispensable
ClinVar	chrX:g.111401094T>A	DCX	111401094	111401094	chrX	3	111400990	111401330	Indispensable
ClinVar	chrX:g.111401099A>G	DCX	111401099	111401099	chrX	3	111400990	111401330	Indispensable
ClinVar	chrX:g.111401108C>T	DCX	111401108	111401108	chrX	3	111400990	111401330	Indispensable
ClinVar	chrX:g.111401109G>A	DCX	111401109	111401109	chrX	3	111400990	111401330	Indispensable
ClinVar	chrX:g.111401109G>C	DCX	111401109	111401109	chrX	3	111400990	111401330	Indispensable
ClinVar	chrX:g.111401110_111401117del	DCX	111401110	111401117	chrX	3	111400990	111401330	Indispensable
ClinVar	chrX:g.111401123G>C	DCX	111401123	111401123	chrX	3	111400990	111401330	Indispensable
ClinVar	chrX:g.111401123G>A	DCX	111401123	111401123	chrX	3	111400990	111401330	Indispensable
ClinVar	chrX:g.111401124G>T	DCX	111401124	111401124	chrX	3	111400990	111401330	Indispensable
ClinVar	chrX:g.111401139G>A	DCX	111401139	111401139	chrX	3	111400990	111401330	Indispensable
ClinVar	chrX:g.111401144A>T	DCX	111401144	111401144	chrX	3	111400990	111401330	Indispensable
ClinVar	chrX:g.111401147G>A	DCX	111401147	111401147	chrX	3	111400990	111401330	Indispensable
ClinVar	chrX:g.111401157T>C	DCX	111401157	111401157	chrX	3	111400990	111401330	Indispensable
ClinVar	chrX:g.111401159G>T	DCX	111401159	111401159	chrX	3	111400990	111401330	Indispensable
ClinVar	chrX:g.111401162C>T	DCX	111401162	111401162	chrX	3	111400990	111401330	Indispensable
ClinVar	chrX:g.111401163G>C	DCX	111401163	111401163	chrX	3	111400990	111401330	Indispensable
ClinVar	chrX:g.111401167_111401167del	DCX	111401167	111401167	chrX	3	111400990	111401330	Indispensable
ClinVar	chrX:g.111401175T>C	DCX	111401175	111401175	chrX	3	111400990	111401330	Indispensable
ClinVar	chrX:g.111401190G>A	DCX	111401190	111401190	chrX	3	111400990	111401330	Indispensable
ClinVar	chrX:g.111401191_111401201del	DCX	111401191	111401201	chrX	3	111400990	111401330	Indispensable
ClinVar	chrX:g.111401212_111401213dup	DCX	111401212	111401213	chrX	3	111400990	111401330	Indispensable
ClinVar	chrX:g.111401216_111401217del	DCX	111401216	111401217	chrX	3	111400990	111401330	Indispensable
ClinVar	chrX:g.111401216_111401217dup	DCX	111401216	111401217	chrX	3	111400990	111401330	Indispensable
ClinVar	chrX:g.111401217G>A	DCX	111401217	111401217	chrX	3	111400990	111401330	Indispensable
ClinVar	chrX:g.111401217_111401217del	DCX	111401217	111401217	chrX	3	111400990	111401330	Indispensable
ClinVar	chrX:g.111401227_111401228dup	DCX	111401227	111401228	chrX	3	111400990	111401330	Indispensable
ClinVar	chrX:g.111401244T>A	DCX	111401244	111401244	chrX	3	111400990	111401330	Indispensable
ClinVar	chrX:g.111401244T>C	DCX	111401244	111401244	chrX	3	111400990	111401330	Indispensable
ClinVar	chrX:g.111401280_111401281insTC	DCX	111401280	111401281	chrX	3	111400990	111401330	Indispensable
ClinVar	chrX:g.111401282T>C	DCX	111401282	111401282	chrX	3	111400990	111401330	Indispensable
ClinVar	chrX:g.111401283A>G	DCX	111401283	111401283	chrX	3	111400990	111401330	Indispensable
ClinVar	chrX:g.111401286C>A	DCX	111401286	111401286	chrX	3	111400990	111401330	Indispensable
ClinVar	chrX:g.111401302_111401304del	DCX	111401302	111401304	chrX	3	111400990	111401330	Indispensable
ClinVar	chrX:g.111401309G>A	DCX	111401309	111401309	chrX	3	111400990	111401330	Indispensable
ClinVar	chrX:g.111401312G>A	DCX	111401312	111401312	chrX	3	111400990	111401330	Indispensable
ClinVar	chrX:g.111401315C>T	DCX	111401315	111401315	chrX	3	111400990	111401330	Indispensable
ClinVar	chrX:g.111401318A>T	DCX	111401318	111401318	chrX	3	111400990	111401330	Indispensable
ClinVar	chrX:g.111401322A>G	DCX	111401322	111401322	chrX	3	111400990	111401330	Indispensable
ClinVar	chrX:g.111401328_111401328del	DCX	111401328	111401328	chrX	3	111400990	111401330	Indispensable
ClinVar	chrX:g.111410042_111410043dup	DCX	111410042	111410043	chrX	2	111410035	111410420	Indispensable
ClinVar	chrX:g.111410043_111410044del	DCX	111410043	111410044	chrX	2	111410035	111410420	Indispensable
ClinVar	chrX:g.111410059_111410060dup	DCX	111410059	111410060	chrX	2	111410035	111410420	Indispensable
ClinVar	chrX:g.111410062T>A	DCX	111410062	111410062	chrX	2	111410035	111410420	Indispensable
ClinVar	chrX:g.111410083_111410084dup	DCX	111410083	111410084	chrX	2	111410035	111410420	Indispensable
ClinVar	chrX:g.111410089T>A	DCX	111410089	111410089	chrX	2	111410035	111410420	Indispensable
ClinVar	chrX:g.111410095G>C	DCX	111410095	111410095	chrX	2	111410035	111410420	Indispensable
ClinVar	chrX:g.111410095G>T	DCX	111410095	111410095	chrX	2	111410035	111410420	Indispensable
ClinVar	chrX:g.111410097A>C	DCX	111410097	111410097	chrX	2	111410035	111410420	Indispensable
ClinVar	chrX:g.111410098C>T	DCX	111410098	111410098	chrX	2	111410035	111410420	Indispensable
ClinVar	chrX:g.111410100C>A	DCX	111410100	111410100	chrX	2	111410035	111410420	Indispensable
ClinVar	chrX:g.111410100C>T	DCX	111410100	111410100	chrX	2	111410035	111410420	Indispensable
ClinVar	chrX:g.111410101C>G	DCX	111410101	111410101	chrX	2	111410035	111410420	Indispensable
ClinVar	chrX:g.111410109A>C	DCX	111410109	111410109	chrX	2	111410035	111410420	Indispensable
ClinVar	chrX:g.111410119T>C	DCX	111410119	111410119	chrX	2	111410035	111410420	Indispensable
ClinVar	chrX:g.111410127A>G	DCX	111410127	111410127	chrX	2	111410035	111410420	Indispensable
ClinVar	chrX:g.111410133C>G	DCX	111410133	111410133	chrX	2	111410035	111410420	Indispensable
ClinVar	chrX:g.111410133C>T	DCX	111410133	111410133	chrX	2	111410035	111410420	Indispensable
ClinVar	chrX:g.111410134G>C	DCX	111410134	111410134	chrX	2	111410035	111410420	Indispensable
ClinVar	chrX:g.111410134G>A	DCX	111410134	111410134	chrX	2	111410035	111410420	Indispensable
ClinVar	chrX:g.111410158_111410159dup	DCX	111410158	111410159	chrX	2	111410035	111410420	Indispensable
ClinVar	chrX:g.111410166C>T	DCX	111410166	111410166	chrX	2	111410035	111410420	Indispensable
ClinVar	chrX:g.111410166C>A	DCX	111410166	111410166	chrX	2	111410035	111410420	Indispensable
ClinVar	chrX:g.111410167G>A	DCX	111410167	111410167	chrX	2	111410035	111410420	Indispensable
ClinVar	chrX:g.111410173G>C	DCX	111410173	111410173	chrX	2	111410035	111410420	Indispensable
ClinVar	chrX:g.111410181G>A	DCX	111410181	111410181	chrX	2	111410035	111410420	Indispensable
ClinVar	chrX:g.111410188C>A	DCX	111410188	111410188	chrX	2	111410035	111410420	Indispensable
ClinVar	chrX:g.111410189G>T	DCX	111410189	111410189	chrX	2	111410035	111410420	Indispensable
ClinVar	chrX:g.111410198_111410198del	DCX	111410198	111410198	chrX	2	111410035	111410420	Indispensable
ClinVar	chrX:g.111410199C>T	DCX	111410199	111410199	chrX	2	111410035	111410420	Indispensable
ClinVar	chrX:g.111410204G>T	DCX	111410204	111410204	chrX	2	111410035	111410420	Indispensable
ClinVar	chrX:g.111410207G>C	DCX	111410207	111410207	chrX	2	111410035	111410420	Indispensable
ClinVar	chrX:g.111410208T>C	DCX	111410208	111410208	chrX	2	111410035	111410420	Indispensable
ClinVar	chrX:g.111410209A>T	DCX	111410209	111410209	chrX	2	111410035	111410420	Indispensable
ClinVar	chrX:g.111410209A>C	DCX	111410209	111410209	chrX	2	111410035	111410420	Indispensable
ClinVar	chrX:g.111410214T>C	DCX	111410214	111410214	chrX	2	111410035	111410420	Indispensable
ClinVar	chrX:g.111410217C>T	DCX	111410217	111410217	chrX	2	111410035	111410420	Indispensable
ClinVar	chrX:g.111410223C>A	DCX	111410223	111410223	chrX	2	111410035	111410420	Indispensable
ClinVar	chrX:g.111410229A>C	DCX	111410229	111410229	chrX	2	111410035	111410420	Indispensable
ClinVar	chrX:g.111410232C>G	DCX	111410232	111410232	chrX	2	111410035	111410420	Indispensable
ClinVar	chrX:g.111410232C>A	DCX	111410232	111410232	chrX	2	111410035	111410420	Indispensable
ClinVar	chrX:g.111410245_111410248del	DCX	111410245	111410248	chrX	2	111410035	111410420	Indispensable
ClinVar	chrX:g.111410249C>A	DCX	111410249	111410249	chrX	2	111410035	111410420	Indispensable
ClinVar	chrX:g.111410269G>A	DCX	111410269	111410269	chrX	2	111410035	111410420	Indispensable
ClinVar	chrX:g.111410271A>G	DCX	111410271	111410271	chrX	2	111410035	111410420	Indispensable
ClinVar	chrX:g.111410271A>C	DCX	111410271	111410271	chrX	2	111410035	111410420	Indispensable
ClinVar	chrX:g.111410275_111410275del	DCX	111410275	111410275	chrX	2	111410035	111410420	Indispensable
ClinVar	chrX:g.111410284G>A	DCX	111410284	111410284	chrX	2	111410035	111410420	Indispensable
ClinVar	chrX:g.111410304C>T	DCX	111410304	111410304	chrX	2	111410035	111410420	Indispensable
ClinVar	chrX:g.111410313_111410314dup	DCX	111410313	111410314	chrX	2	111410035	111410420	Indispensable
ClinVar	chrX:g.111410344G>A	DCX	111410344	111410344	chrX	2	111410035	111410420	Indispensable
ClinVar	chrX:g.111410357_111410358del	DCX	111410357	111410358	chrX	2	111410035	111410420	Indispensable
ClinVar	chrX:g.111410359_111410365del	DCX	111410359	111410365	chrX	2	111410035	111410420	Indispensable
ClinVar	chrX:g.111410361_111410362del	DCX	111410361	111410362	chrX	2	111410035	111410420	Indispensable
ClinVar	chrX:g.111410368_111410369del	DCX	111410368	111410369	chrX	2	111410035	111410420	Indispensable
ClinVar	chrX:g.111410375_111410376del	DCX	111410375	111410376	chrX	2	111410035	111410420	Indispensable
ClinVar	chrX:g.111410397A>G	DCX	111410397	111410397	chrX	2	111410035	111410420	Indispensable
ClinVar	chrX:g.111681268T>A	ALG13	111681268	111681268	chrX	1	111681170	111681299	Indispensable
ClinVar	chrX:g.111682170A>C	ALG13	111682170	111682170	chrX	2	111682132	111682294	Indispensable
ClinVar	chrX:g.111682181G>A	ALG13	111682181	111682181	chrX	2	111682132	111682294	Indispensable
ClinVar	chrX:g.111685000A>G	ALG13	111685000	111685000	chrX	3	111684965	111685103	Indispensable
ClinVar	chrX:g.111685040A>T	ALG13	111685040	111685040	chrX	3	111684965	111685103	Indispensable
ClinVar	chrX:g.111708054_111708055dup	ALG13	111708054	111708055	chrX	4	111708027	111708393	Indispensable
ClinVar	chrX:g.111722795C>G	ALG13	111722795	111722795	chrX	13	111722793	111722857	Indispensable
ClinVar	chrX:g.111728209G>T	ALG13	111728209	111728209	chrX	19	111728185	111728305	Indispensable
ClinVar	chrX:g.115622246_115622247dup	PLS3	115622246	115622247	chrX	3	115622246	115622409	Indispensable
ClinVar	chrX:g.115622387_115622390del	PLS3	115622387	115622390	chrX	3	115622246	115622409	Indispensable
ClinVar	chrX:g.115622403_115622416del	PLS3	115622403	115622416	chrX	3	115622246	115622409	Indispensable
ClinVar	chrX:g.115629198_115629199dup	PLS3	115629198	115629199	chrX	4	115629198	115629327	Indispensable
ClinVar	chrX:g.115629282_115629282del	PLS3	115629282	115629282	chrX	4	115629198	115629327	Indispensable
ClinVar	chrX:g.115629312C>T	PLS3	115629312	115629312	chrX	4	115629198	115629327	Indispensable
ClinVar	chrX:g.115629325C>A	PLS3	115629325	115629325	chrX	4	115629198	115629327	Indispensable
ClinVar	chrX:g.115629861_115629861del	PLS3	115629861	115629861	chrX	5	115629835	115629967	Indispensable
ClinVar	chrX:g.115634915C>T	PLS3	115634915	115634915	chrX	7	115634881	115635046	Indispensable
ClinVar	chrX:g.115634915_115634915del	PLS3	115634915	115634915	chrX	7	115634881	115635046	Indispensable
ClinVar	chrX:g.115634945C>T	PLS3	115634945	115634945	chrX	7	115634881	115635046	Indispensable
ClinVar	chrX:g.115634969_115634970del	PLS3	115634969	115634970	chrX	7	115634881	115635046	Indispensable
ClinVar	chrX:g.115634978_115634978del	PLS3	115634978	115634978	chrX	7	115634881	115635046	Indispensable
ClinVar	chrX:g.115634994G>A	PLS3	115634994	115634994	chrX	7	115634881	115635046	Indispensable
ClinVar	chrX:g.115636853C>T	PLS3	115636853	115636853	chrX	8	115636836	115636978	Indispensable
ClinVar	chrX:g.115636895G>A	PLS3	115636895	115636895	chrX	8	115636836	115636978	Indispensable
ClinVar	chrX:g.115636952_115636953delinsG	PLS3	115636952	115636953	chrX	8	115636836	115636978	Indispensable
ClinVar	chrX:g.115643318_115643319del	PLS3	115643318	115643319	chrX	10	115643313	115643508	Indispensable
ClinVar	chrX:g.115643372_115643375del	PLS3	115643372	115643375	chrX	10	115643313	115643508	Indispensable
ClinVar	chrX:g.115643392_115643392del	PLS3	115643392	115643392	chrX	10	115643313	115643508	Indispensable
ClinVar	chrX:g.115643494G>A	PLS3	115643494	115643494	chrX	10	115643313	115643508	Indispensable
ClinVar	chrX:g.115645028_115645029dup	PLS3	115645028	115645029	chrX	11	115645021	115645099	Indispensable
ClinVar	chrX:g.115645088_115645088del	PLS3	115645088	115645088	chrX	11	115645021	115645099	Indispensable
ClinVar	chrX:g.115646112C>T	PLS3	115646112	115646112	chrX	12	115646072	115646186	Indispensable
ClinVar	chrX:g.115646135G>A	PLS3	115646135	115646135	chrX	12	115646072	115646186	Indispensable
ClinVar	chrX:g.115646181_115646182del	PLS3	115646181	115646182	chrX	12	115646072	115646186	Indispensable
ClinVar	chrX:g.115646521G>C	PLS3	115646521	115646521	chrX	13	115646402	115646535	Indispensable
ClinVar	chrX:g.115647618G>A	PLS3	115647618	115647618	chrX	14	115647550	115647673	Indispensable
ClinVar	chrX:g.115647651C>A	PLS3	115647651	115647651	chrX	14	115647550	115647673	Indispensable
ClinVar	chrX:g.115647657_115647657del	PLS3	115647657	115647657	chrX	14	115647550	115647673	Indispensable
ClinVar	chrX:g.118397079T>A	WDR44	118397079	118397079	chrX	7	118396970	118397106	Indispensable
ClinVar	chrX:g.118496045_118496046dup	DOCK11	118496045	118496046	chrX	1	118495815	118496073	Indispensable
ClinVar	chrX:g.118543524A>G	DOCK11	118543524	118543524	chrX	4	118543511	118543593	Indispensable
ClinVar	chrX:g.118566134A>T	DOCK11	118566134	118566134	chrX	8	118566005	118566182	Indispensable
ClinVar	chrX:g.118636352T>G	DOCK11	118636352	118636352	chrX	36	118636346	118636412	Indispensable
ClinVar	chrX:g.118639440A>G	DOCK11	118639440	118639440	chrX	38	118639435	118639577	Indispensable
ClinVar	chrX:g.118639530G>A	DOCK11	118639530	118639530	chrX	38	118639435	118639577	Indispensable
ClinVar	chrX:g.118680674C>T	DOCK11	118680674	118680674	chrX	49	118680482	118680692	Indispensable
ClinVar	chrX:g.119574712A>G	UBE2A	119574712	119574712	chrX	1	119574563	119574755	Indispensable
ClinVar	chrX:g.119574713T>G	UBE2A	119574713	119574713	chrX	1	119574563	119574755	Indispensable
ClinVar	chrX:g.119574739A>C	UBE2A	119574739	119574739	chrX	1	119574563	119574755	Indispensable
ClinVar	chrX:g.119574743G>A	UBE2A	119574743	119574743	chrX	1	119574563	119574755	Indispensable
ClinVar	chrX:g.119574923G>A	UBE2A	119574923	119574923	chrX	2	119574901	119574981	Indispensable
ClinVar	chrX:g.119574964G>A	UBE2A	119574964	119574964	chrX	2	119574901	119574981	Indispensable
ClinVar	chrX:g.119582605_119582606dup	UBE2A	119582605	119582606	chrX	5	119582588	119582676	Indispensable
ClinVar	chrX:g.119582674C>G	UBE2A	119582674	119582674	chrX	5	119582588	119582676	Indispensable
ClinVar	chrX:g.119582676_119582676del	UBE2A	119582676	119582676	chrX	5	119582588	119582676	Indispensable
ClinVar	chrX:g.119583168_119583168del	UBE2A	119583168	119583168	chrX	6	119583127	119584423	Indispensable
ClinVar	chrX:g.119583178C>T	UBE2A	119583178	119583178	chrX	6	119583127	119584423	Indispensable
ClinVar	chrX:g.119583235C>T	UBE2A	119583235	119583235	chrX	6	119583127	119584423	Indispensable
ClinVar	chrX:g.119834979_119834979del	UPF3B	119834979	119834979	chrX	11	119834022	119835027	Indispensable
ClinVar	chrX:g.119837771G>A	UPF3B	119837771	119837771	chrX	10	119837757	119838051	Indispensable
ClinVar	chrX:g.119837788_119837789dup	UPF3B	119837788	119837789	chrX	10	119837757	119838051	Indispensable
ClinVar	chrX:g.119837793_119837794del	UPF3B	119837793	119837794	chrX	10	119837757	119838051	Indispensable
ClinVar	chrX:g.119837885C>A	UPF3B	119837885	119837885	chrX	10	119837757	119838051	Indispensable
ClinVar	chrX:g.119837892_119837893del	UPF3B	119837892	119837893	chrX	10	119837757	119838051	Indispensable
ClinVar	chrX:g.119837901_119837902del	UPF3B	119837901	119837902	chrX	10	119837757	119838051	Indispensable
ClinVar	chrX:g.119837999G>A	UPF3B	119837999	119837999	chrX	10	119837757	119838051	Indispensable
ClinVar	chrX:g.119838392C>A	UPF3B	119838392	119838392	chrX	9	119838367	119838527	Indispensable
ClinVar	chrX:g.119838506_119838507del	UPF3B	119838506	119838507	chrX	9	119838367	119838527	Indispensable
ClinVar	chrX:g.119841739_119841742del	UPF3B	119841739	119841742	chrX	6	119841735	119841778	Indispensable
ClinVar	chrX:g.119851595A>C	UPF3B	119851595	119851595	chrX	3	119851495	119851601	Indispensable
ClinVar	chrX:g.119851790_119851790del	UPF3B	119851790	119851790	chrX	2	119851767	119851873	Indispensable
ClinVar	chrX:g.119851870_119851870delinsGT	UPF3B	119851870	119851870	chrX	2	119851767	119851873	Indispensable
ClinVar	chrX:g.119851870_119851871delinsGTA	UPF3B	119851870	119851871	chrX	2	119851767	119851873	Indispensable
ClinVar	chrX:g.119852892G>A	UPF3B	119852892	119852892	chrX	1	119852773	119852963	Indispensable
ClinVar	chrX:g.119852913C>A	UPF3B	119852913	119852913	chrX	1	119852773	119852963	Indispensable
ClinVar	chrX:g.119852926_119852927insCT	UPF3B	119852926	119852927	chrX	1	119852773	119852963	Indispensable
ClinVar	chrX:g.119870713G>A	RNF113A	119870713	119870713	chrX	1	119870475	119871733	Indispensable
ClinVar	chrX:g.119870753_119870753del	RNF113A	119870753	119870753	chrX	1	119870475	119871733	Indispensable
ClinVar	chrX:g.119870778T>C	RNF113A	119870778	119870778	chrX	1	119870475	119871733	Indispensable
ClinVar	chrX:g.119871933G>C	NDUFA1	119871933	119871933	chrX	1	119871832	119872013	Indispensable
ClinVar	chrX:g.119925390G>A	NKAP	119925390	119925390	chrX	9	119920672	119925394	Indispensable
ClinVar	chrX:g.120442599C>T	LAMP2	120442599	120442599	chrX	7	120442599	120442662	Indispensable
ClinVar	chrX:g.120442599C>A	LAMP2	120442599	120442599	chrX	7	120442599	120442662	Indispensable
ClinVar	chrX:g.120442599C>G	LAMP2	120442599	120442599	chrX	7	120442599	120442662	Indispensable
ClinVar	chrX:g.120442613_120442616del	LAMP2	120442613	120442616	chrX	7	120442599	120442662	Indispensable
ClinVar	chrX:g.120442615A>C	LAMP2	120442615	120442615	chrX	7	120442599	120442662	Indispensable
ClinVar	chrX:g.120442643_120442644dup	LAMP2	120442643	120442644	chrX	7	120442599	120442662	Indispensable
ClinVar	chrX:g.120442650G>A	LAMP2	120442650	120442650	chrX	7	120442599	120442662	Indispensable
ClinVar	chrX:g.120442662_120442663del	LAMP2	120442662	120442663	chrX	7	120442599	120442662	Indispensable
ClinVar	chrX:g.120446305C>T	LAMP2	120446305	120446305	chrX	6	120446305	120446427	Indispensable
ClinVar	chrX:g.120446310_120446315del	LAMP2	120446310	120446315	chrX	6	120446305	120446427	Indispensable
ClinVar	chrX:g.120446317_120446318del	LAMP2	120446317	120446318	chrX	6	120446305	120446427	Indispensable
ClinVar	chrX:g.120446326A>C	LAMP2	120446326	120446326	chrX	6	120446305	120446427	Indispensable
ClinVar	chrX:g.120446335_120446335del	LAMP2	120446335	120446335	chrX	6	120446305	120446427	Indispensable
ClinVar	chrX:g.120446381_120446381del	LAMP2	120446381	120446381	chrX	6	120446305	120446427	Indispensable
ClinVar	chrX:g.120446389_120446395del	LAMP2	120446389	120446395	chrX	6	120446305	120446427	Indispensable
ClinVar	chrX:g.120446396_120446397dup	LAMP2	120446396	120446397	chrX	6	120446305	120446427	Indispensable
ClinVar	chrX:g.120446401_120446406delinsACTTCA	LAMP2	120446401	120446406	chrX	6	120446305	120446427	Indispensable
ClinVar	chrX:g.120446415_120446416dup	LAMP2	120446415	120446416	chrX	6	120446305	120446427	Indispensable
ClinVar	chrX:g.120447864G>A	LAMP2	120447864	120447864	chrX	5	120447841	120448025	Indispensable
ClinVar	chrX:g.120447886A>T	LAMP2	120447886	120447886	chrX	5	120447841	120448025	Indispensable
ClinVar	chrX:g.120447886_120447887dup	LAMP2	120447886	120447887	chrX	5	120447841	120448025	Indispensable
ClinVar	chrX:g.120447913A>C	LAMP2	120447913	120447913	chrX	5	120447841	120448025	Indispensable
ClinVar	chrX:g.120447929_120447929del	LAMP2	120447929	120447929	chrX	5	120447841	120448025	Indispensable
ClinVar	chrX:g.120447930_120447931dup	LAMP2	120447930	120447931	chrX	5	120447841	120448025	Indispensable
ClinVar	chrX:g.120447936C>A	LAMP2	120447936	120447936	chrX	5	120447841	120448025	Indispensable
ClinVar	chrX:g.120447951_120447951del	LAMP2	120447951	120447951	chrX	5	120447841	120448025	Indispensable
ClinVar	chrX:g.120447954_120447954del	LAMP2	120447954	120447954	chrX	5	120447841	120448025	Indispensable
ClinVar	chrX:g.120447991_120447992dup	LAMP2	120447991	120447992	chrX	5	120447841	120448025	Indispensable
ClinVar	chrX:g.120447993_120447994dup	LAMP2	120447993	120447994	chrX	5	120447841	120448025	Indispensable
ClinVar	chrX:g.120447996_120448003del	LAMP2	120447996	120448003	chrX	5	120447841	120448025	Indispensable
ClinVar	chrX:g.120447997_120447998insTGC	LAMP2	120447997	120447998	chrX	5	120447841	120448025	Indispensable
ClinVar	chrX:g.120448001_120448002dup	LAMP2	120448001	120448002	chrX	5	120447841	120448025	Indispensable
ClinVar	chrX:g.120448017_120448017del	LAMP2	120448017	120448017	chrX	5	120447841	120448025	Indispensable
ClinVar	chrX:g.120455363_120455363del	LAMP2	120455363	120455363	chrX	3	120455357	120455570	Indispensable
ClinVar	chrX:g.120455379_120455383del	LAMP2	120455379	120455383	chrX	3	120455357	120455570	Indispensable
ClinVar	chrX:g.120455380_120455380del	LAMP2	120455380	120455380	chrX	3	120455357	120455570	Indispensable
ClinVar	chrX:g.120455410G>T	LAMP2	120455410	120455410	chrX	3	120455357	120455570	Indispensable
ClinVar	chrX:g.120455427A>T	LAMP2	120455427	120455427	chrX	3	120455357	120455570	Indispensable
ClinVar	chrX:g.120455427_120455434del	LAMP2	120455427	120455434	chrX	3	120455357	120455570	Indispensable
ClinVar	chrX:g.120455460C>T	LAMP2	120455460	120455460	chrX	3	120455357	120455570	Indispensable
ClinVar	chrX:g.120455461C>T	LAMP2	120455461	120455461	chrX	3	120455357	120455570	Indispensable
ClinVar	chrX:g.120455476_120455485del	LAMP2	120455476	120455485	chrX	3	120455357	120455570	Indispensable
ClinVar	chrX:g.120455483G>A	LAMP2	120455483	120455483	chrX	3	120455357	120455570	Indispensable
ClinVar	chrX:g.120455489_120455490dup	LAMP2	120455489	120455490	chrX	3	120455357	120455570	Indispensable
ClinVar	chrX:g.120455511_120455519delinsCCAC	LAMP2	120455511	120455519	chrX	3	120455357	120455570	Indispensable
ClinVar	chrX:g.120455532A>T	LAMP2	120455532	120455532	chrX	3	120455357	120455570	Indispensable
ClinVar	chrX:g.120455536_120455537dup	LAMP2	120455536	120455537	chrX	3	120455357	120455570	Indispensable
ClinVar	chrX:g.120455536_120455549del	LAMP2	120455536	120455549	chrX	3	120455357	120455570	Indispensable
ClinVar	chrX:g.120455547_120455556del	LAMP2	120455547	120455556	chrX	3	120455357	120455570	Indispensable
ClinVar	chrX:g.120455563_120455563del	LAMP2	120455563	120455563	chrX	3	120455357	120455570	Indispensable
ClinVar	chrX:g.120455563_120455564del	LAMP2	120455563	120455564	chrX	3	120455357	120455570	Indispensable
ClinVar	chrX:g.120456647_120456651del	LAMP2	120456647	120456651	chrX	2	120456651	120456769	Indispensable
ClinVar	chrX:g.120456651A>T	LAMP2	120456651	120456651	chrX	2	120456651	120456769	Indispensable
ClinVar	chrX:g.120456651A>C	LAMP2	120456651	120456651	chrX	2	120456651	120456769	Indispensable
ClinVar	chrX:g.120456653_120456653del	LAMP2	120456653	120456653	chrX	2	120456651	120456769	Indispensable
ClinVar	chrX:g.120456695G>A	LAMP2	120456695	120456695	chrX	2	120456651	120456769	Indispensable
ClinVar	chrX:g.120456696C>T	LAMP2	120456696	120456696	chrX	2	120456651	120456769	Indispensable
ClinVar	chrX:g.120456697C>T	LAMP2	120456697	120456697	chrX	2	120456651	120456769	Indispensable
ClinVar	chrX:g.120456705A>T	LAMP2	120456705	120456705	chrX	2	120456651	120456769	Indispensable
ClinVar	chrX:g.120456707_120456707del	LAMP2	120456707	120456707	chrX	2	120456651	120456769	Indispensable
ClinVar	chrX:g.120456710_120456710del	LAMP2	120456710	120456710	chrX	2	120456651	120456769	Indispensable
ClinVar	chrX:g.120456711G>T	LAMP2	120456711	120456711	chrX	2	120456651	120456769	Indispensable
ClinVar	chrX:g.120456713_120456713del	LAMP2	120456713	120456713	chrX	2	120456651	120456769	Indispensable
ClinVar	chrX:g.120456725C>A	LAMP2	120456725	120456725	chrX	2	120456651	120456769	Indispensable
ClinVar	chrX:g.120456727G>C	LAMP2	120456727	120456727	chrX	2	120456651	120456769	Indispensable
ClinVar	chrX:g.120456733_120456736del	LAMP2	120456733	120456736	chrX	2	120456651	120456769	Indispensable
ClinVar	chrX:g.120456738_120456762del	LAMP2	120456738	120456762	chrX	2	120456651	120456769	Indispensable
ClinVar	chrX:g.120456746C>A	LAMP2	120456746	120456746	chrX	2	120456651	120456769	Indispensable
ClinVar	chrX:g.120456760_120456761delinsTA	LAMP2	120456760	120456761	chrX	2	120456651	120456769	Indispensable
ClinVar	chrX:g.120469106C>A	LAMP2	120469106	120469106	chrX	1	120469106	120469296	Indispensable
ClinVar	chrX:g.120469116G>T	LAMP2	120469116	120469116	chrX	1	120469106	120469296	Indispensable
ClinVar	chrX:g.120469118_120469135del	LAMP2	120469118	120469135	chrX	1	120469106	120469296	Indispensable
ClinVar	chrX:g.120469128_120469134del	LAMP2	120469128	120469134	chrX	1	120469106	120469296	Indispensable
ClinVar	chrX:g.120469133_120469134del	LAMP2	120469133	120469134	chrX	1	120469106	120469296	Indispensable
ClinVar	chrX:g.120469135_120469136dup	LAMP2	120469135	120469136	chrX	1	120469106	120469296	Indispensable
ClinVar	chrX:g.120469156_120469156del	LAMP2	120469156	120469156	chrX	1	120469106	120469296	Indispensable
ClinVar	chrX:g.120469167C>T	LAMP2	120469167	120469167	chrX	1	120469106	120469296	Indispensable
ClinVar	chrX:g.120469168A>G	LAMP2	120469168	120469168	chrX	1	120469106	120469296	Indispensable
ClinVar	chrX:g.120469169T>G	LAMP2	120469169	120469169	chrX	1	120469106	120469296	Indispensable
ClinVar	chrX:g.120469169T>C	LAMP2	120469169	120469169	chrX	1	120469106	120469296	Indispensable
ClinVar	chrX:g.120526781G>A	CUL4B	120526781	120526781	chrX	20	120523858	120526856	Indispensable
ClinVar	chrX:g.120526811_120526812del	CUL4B	120526811	120526812	chrX	20	120523858	120526856	Indispensable
ClinVar	chrX:g.120530106_120530118del	CUL4B	120530106	120530118	chrX	19	120530102	120530254	Indispensable
ClinVar	chrX:g.120530155_120530158del	CUL4B	120530155	120530158	chrX	19	120530102	120530254	Indispensable
ClinVar	chrX:g.120530182G>A	CUL4B	120530182	120530182	chrX	19	120530102	120530254	Indispensable
ClinVar	chrX:g.120532422C>T	CUL4B	120532422	120532422	chrX	18	120532422	120532594	Indispensable
ClinVar	chrX:g.120532458_120532458del	CUL4B	120532458	120532458	chrX	18	120532422	120532594	Indispensable
ClinVar	chrX:g.120532466_120532467del	CUL4B	120532466	120532467	chrX	18	120532422	120532594	Indispensable
ClinVar	chrX:g.120534481_120534482dup	CUL4B	120534481	120534482	chrX	17	120534481	120534586	Indispensable
ClinVar	chrX:g.120534557_120534558del	CUL4B	120534557	120534558	chrX	17	120534481	120534586	Indispensable
ClinVar	chrX:g.120534571G>A	CUL4B	120534571	120534571	chrX	17	120534481	120534586	Indispensable
ClinVar	chrX:g.120541617C>T	CUL4B	120541617	120541617	chrX	10	120541602	120541720	Indispensable
ClinVar	chrX:g.120541622_120541622del	CUL4B	120541622	120541622	chrX	10	120541602	120541720	Indispensable
ClinVar	chrX:g.120541640_120541641del	CUL4B	120541640	120541641	chrX	10	120541602	120541720	Indispensable
ClinVar	chrX:g.120541649G>A	CUL4B	120541649	120541649	chrX	10	120541602	120541720	Indispensable
ClinVar	chrX:g.120541694G>A	CUL4B	120541694	120541694	chrX	10	120541602	120541720	Indispensable
ClinVar	chrX:g.120541696_120541696del	CUL4B	120541696	120541696	chrX	10	120541602	120541720	Indispensable
ClinVar	chrX:g.120543737G>A	CUL4B	120543737	120543737	chrX	8	120543727	120543809	Indispensable
ClinVar	chrX:g.120543779G>C	CUL4B	120543779	120543779	chrX	8	120543727	120543809	Indispensable
ClinVar	chrX:g.120543779_120543782del	CUL4B	120543779	120543782	chrX	8	120543727	120543809	Indispensable
ClinVar	chrX:g.120544485A>T	CUL4B	120544485	120544485	chrX	6	120544481	120544643	Indispensable
ClinVar	chrX:g.120544513G>A	CUL4B	120544513	120544513	chrX	6	120544481	120544643	Indispensable
ClinVar	chrX:g.120544553_120544557del	CUL4B	120544553	120544557	chrX	6	120544481	120544643	Indispensable
ClinVar	chrX:g.120544607_120544611del	CUL4B	120544607	120544611	chrX	6	120544481	120544643	Indispensable
ClinVar	chrX:g.120544641_120544643delinsGGT	CUL4B	120544641	120544643	chrX	6	120544481	120544643	Indispensable
ClinVar	chrX:g.120545494_120545495dup	CUL4B	120545494	120545495	chrX	5	120545444	120545517	Indispensable
ClinVar	chrX:g.120546589_120546590dup	CUL4B	120546589	120546590	chrX	4	120546547	120546616	Indispensable
ClinVar	chrX:g.120546609A>T	CUL4B	120546609	120546609	chrX	4	120546547	120546616	Indispensable
ClinVar	chrX:g.120547137C>A	CUL4B	120547137	120547137	chrX	3	120547136	120547239	Indispensable
ClinVar	chrX:g.120547164_120547189del	CUL4B	120547164	120547189	chrX	3	120547136	120547239	Indispensable
ClinVar	chrX:g.120547191G>A	CUL4B	120547191	120547191	chrX	3	120547136	120547239	Indispensable
ClinVar	chrX:g.120547216_120547217dup	CUL4B	120547216	120547217	chrX	3	120547136	120547239	Indispensable
ClinVar	chrX:g.120560123_120560123del	CUL4B	120560123	120560123	chrX	1	120560083	120560962	Indispensable
ClinVar	chrX:g.120560217T>C	CUL4B	120560217	120560217	chrX	1	120560083	120560962	Indispensable
ClinVar	chrX:g.120560284C>A	CUL4B	120560284	120560284	chrX	1	120560083	120560962	Indispensable
ClinVar	chrX:g.120560457_120560458del	CUL4B	120560457	120560458	chrX	1	120560083	120560962	Indispensable
ClinVar	chrX:g.120606121_120606122dup	MCTS1	120606121	120606122	chrX	3	120606079	120606176	Indispensable
ClinVar	chrX:g.120606139_120606140dup	MCTS1	120606139	120606140	chrX	3	120606079	120606176	Indispensable
ClinVar	chrX:g.120626614C>T	C1GALT1C1	120626614	120626614	chrX	2	120625674	120627171	Indispensable
ClinVar	chrX:g.120626627A>C	C1GALT1C1	120626627	120626627	chrX	2	120625674	120627171	Indispensable
ClinVar	chrX:g.120626901G>A	C1GALT1C1	120626901	120626901	chrX	2	120625674	120627171	Indispensable
ClinVar	chrX:g.120627108G>T	C1GALT1C1	120627108	120627108	chrX	2	120625674	120627171	Indispensable
ClinVar	chrX:g.123253341G>T	GRIA3	123253341	123253341	chrX	3	123253303	123253542	Indispensable
ClinVar	chrX:g.123417403G>C	GRIA3	123417403	123417403	chrX	11	123417402	123417778	Indispensable
ClinVar	chrX:g.123417460_123417461dup	GRIA3	123417460	123417461	chrX	11	123417402	123417778	Indispensable
ClinVar	chrX:g.123417505_123417513del	GRIA3	123417505	123417513	chrX	11	123417402	123417778	Indispensable
ClinVar	chrX:g.123417564A>C	GRIA3	123417564	123417564	chrX	11	123417402	123417778	Indispensable
ClinVar	chrX:g.123417573_123417573del	GRIA3	123417573	123417573	chrX	11	123417402	123417778	Indispensable
ClinVar	chrX:g.123417745C>T	GRIA3	123417745	123417745	chrX	11	123417402	123417778	Indispensable
ClinVar	chrX:g.123427951G>C	GRIA3	123427951	123427951	chrX	12	123427941	123428139	Indispensable
ClinVar	chrX:g.123427954C>A	GRIA3	123427954	123427954	chrX	12	123427941	123428139	Indispensable
ClinVar	chrX:g.123428020G>T	GRIA3	123428020	123428020	chrX	12	123427941	123428139	Indispensable
ClinVar	chrX:g.123428024C>T	GRIA3	123428024	123428024	chrX	12	123427941	123428139	Indispensable
ClinVar	chrX:g.123428027T>C	GRIA3	123428027	123428027	chrX	12	123427941	123428139	Indispensable
ClinVar	chrX:g.123428035G>A	GRIA3	123428035	123428035	chrX	12	123427941	123428139	Indispensable
ClinVar	chrX:g.123428036T>C	GRIA3	123428036	123428036	chrX	12	123427941	123428139	Indispensable
ClinVar	chrX:g.123428045T>C	GRIA3	123428045	123428045	chrX	12	123427941	123428139	Indispensable
ClinVar	chrX:g.123428054C>T	GRIA3	123428054	123428054	chrX	12	123427941	123428139	Indispensable
ClinVar	chrX:g.123428101_123428103delinsTGT	GRIA3	123428101	123428103	chrX	12	123427941	123428139	Indispensable
ClinVar	chrX:g.123464885C>G	GRIA3	123464885	123464885	chrX	13	123464865	123465112	Indispensable
ClinVar	chrX:g.123464905T>C	GRIA3	123464905	123464905	chrX	13	123464865	123465112	Indispensable
ClinVar	chrX:g.123464950_123464958del	GRIA3	123464950	123464958	chrX	13	123464865	123465112	Indispensable
ClinVar	chrX:g.123480077_123480077del	GRIA3	123480077	123480077	chrX	14	123480063	123480177	Indispensable
ClinVar	chrX:g.123480097G>A	GRIA3	123480097	123480097	chrX	14	123480063	123480177	Indispensable
ClinVar	chrX:g.123480135G>T	GRIA3	123480135	123480135	chrX	14	123480063	123480177	Indispensable
ClinVar	chrX:g.123482856G>A	GRIA3	123482856	123482856	chrX	15	123482799	123483046	Indispensable
ClinVar	chrX:g.123623967G>A	THOC2	123623967	123623967	chrX	28	123623787	123623971	Indispensable
ClinVar	chrX:g.123625935A>G	THOC2	123625935	123625935	chrX	25	123625912	123626069	Indispensable
ClinVar	chrX:g.123626602C>T	THOC2	123626602	123626602	chrX	24	123626521	123626662	Indispensable
ClinVar	chrX:g.123626632G>A	THOC2	123626632	123626632	chrX	24	123626521	123626662	Indispensable
ClinVar	chrX:g.123636155C>A	THOC2	123636155	123636155	chrX	19	123636079	123636175	Indispensable
ClinVar	chrX:g.123665715A>G	THOC2	123665715	123665715	chrX	12	123665642	123665837	Indispensable
ClinVar	chrX:g.123706931T>G	THOC2	123706931	123706931	chrX	3	123706858	123706949	Indispensable
ClinVar	chrX:g.123732989A>G	THOC2	123732989	123732989	chrX	1	123732952	123733052	Indispensable
ClinVar	chrX:g.123885721_123885721del	XIAP	123885721	123885721	chrX	2	123885631	123886539	Indispensable
ClinVar	chrX:g.123885726G>T	XIAP	123885726	123885726	chrX	2	123885631	123886539	Indispensable
ClinVar	chrX:g.123885767_123885767del	XIAP	123885767	123885767	chrX	2	123885631	123886539	Indispensable
ClinVar	chrX:g.123885796C>G	XIAP	123885796	123885796	chrX	2	123885631	123886539	Indispensable
ClinVar	chrX:g.123885807C>T	XIAP	123885807	123885807	chrX	2	123885631	123886539	Indispensable
ClinVar	chrX:g.123885880G>A	XIAP	123885880	123885880	chrX	2	123885631	123886539	Indispensable
ClinVar	chrX:g.123885887_123885888insTA	XIAP	123885887	123885888	chrX	2	123885631	123886539	Indispensable
ClinVar	chrX:g.123885954_123885954del	XIAP	123885954	123885954	chrX	2	123885631	123886539	Indispensable
ClinVar	chrX:g.123885957_123885958dup	XIAP	123885957	123885958	chrX	2	123885631	123886539	Indispensable
ClinVar	chrX:g.123886007C>G	XIAP	123886007	123886007	chrX	2	123885631	123886539	Indispensable
ClinVar	chrX:g.123886014G>T	XIAP	123886014	123886014	chrX	2	123885631	123886539	Indispensable
ClinVar	chrX:g.123886033_123886033del	XIAP	123886033	123886033	chrX	2	123885631	123886539	Indispensable
ClinVar	chrX:g.123886049_123886052del	XIAP	123886049	123886052	chrX	2	123885631	123886539	Indispensable
ClinVar	chrX:g.123886077_123886078del	XIAP	123886077	123886078	chrX	2	123885631	123886539	Indispensable
ClinVar	chrX:g.123886081_123886082del	XIAP	123886081	123886082	chrX	2	123885631	123886539	Indispensable
ClinVar	chrX:g.123886107_123886108dup	XIAP	123886107	123886108	chrX	2	123885631	123886539	Indispensable
ClinVar	chrX:g.123886111C>G	XIAP	123886111	123886111	chrX	2	123885631	123886539	Indispensable
ClinVar	chrX:g.123886143_123886143del	XIAP	123886143	123886143	chrX	2	123885631	123886539	Indispensable
ClinVar	chrX:g.123886153_123886153del	XIAP	123886153	123886153	chrX	2	123885631	123886539	Indispensable
ClinVar	chrX:g.123886180G>A	XIAP	123886180	123886180	chrX	2	123885631	123886539	Indispensable
ClinVar	chrX:g.123886228T>C	XIAP	123886228	123886228	chrX	2	123885631	123886539	Indispensable
ClinVar	chrX:g.123886229_123886230dup	XIAP	123886229	123886230	chrX	2	123885631	123886539	Indispensable
ClinVar	chrX:g.123886257C>T	XIAP	123886257	123886257	chrX	2	123885631	123886539	Indispensable
ClinVar	chrX:g.123886270G>A	XIAP	123886270	123886270	chrX	2	123885631	123886539	Indispensable
ClinVar	chrX:g.123886293G>T	XIAP	123886293	123886293	chrX	2	123885631	123886539	Indispensable
ClinVar	chrX:g.123886312_123886312del	XIAP	123886312	123886312	chrX	2	123885631	123886539	Indispensable
ClinVar	chrX:g.123886325_123886326insGCTGT	XIAP	123886325	123886326	chrX	2	123885631	123886539	Indispensable
ClinVar	chrX:g.123886326C>T	XIAP	123886326	123886326	chrX	2	123885631	123886539	Indispensable
ClinVar	chrX:g.123886331_123886332dup	XIAP	123886331	123886332	chrX	2	123885631	123886539	Indispensable
ClinVar	chrX:g.123886374C>T	XIAP	123886374	123886374	chrX	2	123885631	123886539	Indispensable
ClinVar	chrX:g.123886414_123886415dup	XIAP	123886414	123886415	chrX	2	123885631	123886539	Indispensable
ClinVar	chrX:g.123886423_123886424dup	XIAP	123886423	123886424	chrX	2	123885631	123886539	Indispensable
ClinVar	chrX:g.123886500_123886501del	XIAP	123886500	123886501	chrX	2	123885631	123886539	Indispensable
ClinVar	chrX:g.123886524G>T	XIAP	123886524	123886524	chrX	2	123885631	123886539	Indispensable
ClinVar	chrX:g.123888660_123888663del	XIAP	123888660	123888663	chrX	3	123888619	123888718	Indispensable
ClinVar	chrX:g.123888692G>A	XIAP	123888692	123888692	chrX	3	123888619	123888718	Indispensable
ClinVar	chrX:g.123888696C>T	XIAP	123888696	123888696	chrX	3	123888619	123888718	Indispensable
ClinVar	chrX:g.123888710G>A	XIAP	123888710	123888710	chrX	3	123888619	123888718	Indispensable
ClinVar	chrX:g.123891245_123891245del	XIAP	123891245	123891245	chrX	4	123891238	123891316	Indispensable
ClinVar	chrX:g.123891249_123891250del	XIAP	123891249	123891250	chrX	4	123891238	123891316	Indispensable
ClinVar	chrX:g.123891257C>T	XIAP	123891257	123891257	chrX	4	123891238	123891316	Indispensable
ClinVar	chrX:g.123891269G>T	XIAP	123891269	123891269	chrX	4	123891238	123891316	Indispensable
ClinVar	chrX:g.123891271_123891272dup	XIAP	123891271	123891272	chrX	4	123891238	123891316	Indispensable
ClinVar	chrX:g.123891281_123891282del	XIAP	123891281	123891282	chrX	4	123891238	123891316	Indispensable
ClinVar	chrX:g.123891294_123891295dup	XIAP	123891294	123891295	chrX	4	123891238	123891316	Indispensable
ClinVar	chrX:g.123891308G>T	XIAP	123891308	123891308	chrX	4	123891238	123891316	Indispensable
ClinVar	chrX:g.123892759_123892760dup	XIAP	123892759	123892760	chrX	5	123892731	123892773	Indispensable
ClinVar	chrX:g.123907002G>T	XIAP	123907002	123907002	chrX	7	123906988	123913972	Indispensable
ClinVar	chrX:g.123907004_123907005delinsAT	XIAP	123907004	123907005	chrX	7	123906988	123913972	Indispensable
ClinVar	chrX:g.123907069_123907069del	XIAP	123907069	123907069	chrX	7	123906988	123913972	Indispensable
ClinVar	chrX:g.123907168T>A	XIAP	123907168	123907168	chrX	7	123906988	123913972	Indispensable
ClinVar	chrX:g.124025901A>C	STAG2	124025901	124025901	chrX	4	124025840	124025918	Indispensable
ClinVar	chrX:g.124037589_124037590dup	STAG2	124037589	124037590	chrX	6	124037527	124037623	Indispensable
ClinVar	chrX:g.124042601C>T	STAG2	124042601	124042601	chrX	7	124042569	124042645	Indispensable
ClinVar	chrX:g.124042619C>T	STAG2	124042619	124042619	chrX	7	124042569	124042645	Indispensable
ClinVar	chrX:g.124042628A>G	STAG2	124042628	124042628	chrX	7	124042569	124042645	Indispensable
ClinVar	chrX:g.124045176T>C	STAG2	124045176	124045176	chrX	8	124045164	124045368	Indispensable
ClinVar	chrX:g.124045177A>G	STAG2	124045177	124045177	chrX	8	124045164	124045368	Indispensable
ClinVar	chrX:g.124045183_124045183del	STAG2	124045183	124045183	chrX	8	124045164	124045368	Indispensable
ClinVar	chrX:g.124045273_124045283del	STAG2	124045273	124045283	chrX	8	124045164	124045368	Indispensable
ClinVar	chrX:g.124048995_124049005del	STAG2	124048995	124049005	chrX	10	124049005	124049078	Indispensable
ClinVar	chrX:g.124050235T>C	STAG2	124050235	124050235	chrX	11	124050186	124050309	Indispensable
ClinVar	chrX:g.124050272G>A	STAG2	124050272	124050272	chrX	11	124050186	124050309	Indispensable
ClinVar	chrX:g.124051171T>G	STAG2	124051171	124051171	chrX	12	124051121	124051219	Indispensable
ClinVar	chrX:g.124057972_124057985del	STAG2	124057972	124057985	chrX	15	124057866	124057977	Indispensable
ClinVar	chrX:g.124061841T>A	STAG2	124061841	124061841	chrX	17	124061771	124061874	Indispensable
ClinVar	chrX:g.124066262G>T	STAG2	124066262	124066262	chrX	22	124066175	124066262	Indispensable
ClinVar	chrX:g.124076382A>G	STAG2	124076382	124076382	chrX	26	124076332	124076471	Indispensable
ClinVar	chrX:g.124081528_124081537del	STAG2	124081528	124081537	chrX	28	124081380	124081528	Indispensable
ClinVar	chrX:g.124086590C>T	STAG2	124086590	124086590	chrX	30	124086547	124086770	Indispensable
ClinVar	chrX:g.124086626C>T	STAG2	124086626	124086626	chrX	30	124086547	124086770	Indispensable
ClinVar	chrX:g.124086709_124086710dup	STAG2	124086709	124086710	chrX	30	124086547	124086770	Indispensable
ClinVar	chrX:g.124346633C>T	SH2D1A	124346633	124346633	chrX	1	124346563	124346779	Indispensable
ClinVar	chrX:g.124346643A>G	SH2D1A	124346643	124346643	chrX	1	124346563	124346779	Indispensable
ClinVar	chrX:g.124346645G>T	SH2D1A	124346645	124346645	chrX	1	124346563	124346779	Indispensable
ClinVar	chrX:g.124346647A>G	SH2D1A	124346647	124346647	chrX	1	124346563	124346779	Indispensable
ClinVar	chrX:g.124346662A>G	SH2D1A	124346662	124346662	chrX	1	124346563	124346779	Indispensable
ClinVar	chrX:g.124346696_124346697dup	SH2D1A	124346696	124346697	chrX	1	124346563	124346779	Indispensable
ClinVar	chrX:g.124346737G>C	SH2D1A	124346737	124346737	chrX	1	124346563	124346779	Indispensable
ClinVar	chrX:g.124346747_124346748dup	SH2D1A	124346747	124346748	chrX	1	124346563	124346779	Indispensable
ClinVar	chrX:g.124346768C>A	SH2D1A	124346768	124346768	chrX	1	124346563	124346779	Indispensable
ClinVar	chrX:g.124365773C>A	SH2D1A	124365773	124365773	chrX	2	124365761	124365824	Indispensable
ClinVar	chrX:g.124365783T>A	SH2D1A	124365783	124365783	chrX	2	124365761	124365824	Indispensable
ClinVar	chrX:g.124365786C>T	SH2D1A	124365786	124365786	chrX	2	124365761	124365824	Indispensable
ClinVar	chrX:g.124365787G>T	SH2D1A	124365787	124365787	chrX	2	124365761	124365824	Indispensable
ClinVar	chrX:g.124365795C>T	SH2D1A	124365795	124365795	chrX	2	124365761	124365824	Indispensable
ClinVar	chrX:g.124365814G>A	SH2D1A	124365814	124365814	chrX	2	124365761	124365824	Indispensable
ClinVar	chrX:g.124365815G>A	SH2D1A	124365815	124365815	chrX	2	124365761	124365824	Indispensable
ClinVar	chrX:g.124365818_124365831del	SH2D1A	124365818	124365831	chrX	2	124365761	124365824	Indispensable
ClinVar	chrX:g.124365818_124365843del	SH2D1A	124365818	124365843	chrX	2	124365761	124365824	Indispensable
ClinVar	chrX:g.124365823_124365824dup	SH2D1A	124365823	124365824	chrX	2	124365761	124365824	Indispensable
ClinVar	chrX:g.124370213_124370214dup	SH2D1A	124370213	124370214	chrX	3	124370176	124370320	Indispensable
ClinVar	chrX:g.124370225T>C	SH2D1A	124370225	124370225	chrX	3	124370176	124370320	Indispensable
ClinVar	chrX:g.124370232_124370233dup	SH2D1A	124370232	124370233	chrX	3	124370176	124370320	Indispensable
ClinVar	chrX:g.124370233_124370233del	SH2D1A	124370233	124370233	chrX	3	124370176	124370320	Indispensable
ClinVar	chrX:g.124370269C>T	SH2D1A	124370269	124370269	chrX	3	124370176	124370320	Indispensable
ClinVar	chrX:g.124370276C>T	SH2D1A	124370276	124370276	chrX	3	124370176	124370320	Indispensable
ClinVar	chrX:g.124371389T>A	SH2D1A	124371389	124371389	chrX	4	124371351	124373160	Indispensable
ClinVar	chrX:g.124371389T>C	SH2D1A	124371389	124371389	chrX	4	124371351	124373160	Indispensable
ClinVar	chrX:g.129465879G>A	SMARCA1	129465879	129465879	chrX	22	129465844	129465962	Indispensable
ClinVar	chrX:g.129498007G>A	SMARCA1	129498007	129498007	chrX	11	129497845	129498071	Indispensable
ClinVar	chrX:g.129515752G>A	SMARCA1	129515752	129515752	chrX	5	129515687	129515787	Indispensable
ClinVar	chrX:g.129516346A>C	SMARCA1	129516346	129516346	chrX	3	129516331	129516497	Indispensable
ClinVar	chrX:g.129516488G>A	SMARCA1	129516488	129516488	chrX	3	129516331	129516497	Indispensable
ClinVar	chrX:g.129523364G>A	SMARCA1	129523364	129523364	chrX	1	129523197	129523490	Indispensable
ClinVar	chrX:g.129540812_129540812del	OCRL	129540812	129540812	chrX	2	129540744	129540823	Indispensable
ClinVar	chrX:g.129540813_129540813del	OCRL	129540813	129540813	chrX	2	129540744	129540823	Indispensable
ClinVar	chrX:g.129545005_129545006del	OCRL	129545005	129545006	chrX	3	129544958	129545037	Indispensable
ClinVar	chrX:g.129558690C>A	OCRL	129558690	129558690	chrX	7	129558633	129558753	Indispensable
ClinVar	chrX:g.129558721_129558722dup	OCRL	129558721	129558722	chrX	7	129558633	129558753	Indispensable
ClinVar	chrX:g.129558737_129558738del	OCRL	129558737	129558738	chrX	7	129558633	129558753	Indispensable
ClinVar	chrX:g.129561183C>G	OCRL	129561183	129561183	chrX	10	129561179	129561293	Indispensable
ClinVar	chrX:g.129561212_129561213dup	OCRL	129561212	129561213	chrX	10	129561179	129561293	Indispensable
ClinVar	chrX:g.129561258G>T	OCRL	129561258	129561258	chrX	10	129561179	129561293	Indispensable
ClinVar	chrX:g.129562637_129562637del	OCRL	129562637	129562637	chrX	12	129562599	129562786	Indispensable
ClinVar	chrX:g.129562666A>G	OCRL	129562666	129562666	chrX	12	129562599	129562786	Indispensable
ClinVar	chrX:g.129562689_129562690del	OCRL	129562689	129562690	chrX	12	129562599	129562786	Indispensable
ClinVar	chrX:g.129562752C>T	OCRL	129562752	129562752	chrX	12	129562599	129562786	Indispensable
ClinVar	chrX:g.129562764C>T	OCRL	129562764	129562764	chrX	12	129562599	129562786	Indispensable
ClinVar	chrX:g.129562766_129562766del	OCRL	129562766	129562766	chrX	12	129562599	129562786	Indispensable
ClinVar	chrX:g.129565881C>T	OCRL	129565881	129565881	chrX	13	129565772	129565883	Indispensable
ClinVar	chrX:g.129567333A>G	OCRL	129567333	129567333	chrX	14	129567254	129567363	Indispensable
ClinVar	chrX:g.129567354G>A	OCRL	129567354	129567354	chrX	14	129567254	129567363	Indispensable
ClinVar	chrX:g.129567355G>A	OCRL	129567355	129567355	chrX	14	129567254	129567363	Indispensable
ClinVar	chrX:g.129569274C>T	OCRL	129569274	129569274	chrX	15	129569264	129569399	Indispensable
ClinVar	chrX:g.129569275G>A	OCRL	129569275	129569275	chrX	15	129569264	129569399	Indispensable
ClinVar	chrX:g.129569280C>T	OCRL	129569280	129569280	chrX	15	129569264	129569399	Indispensable
ClinVar	chrX:g.129569287G>A	OCRL	129569287	129569287	chrX	15	129569264	129569399	Indispensable
ClinVar	chrX:g.129569289T>C	OCRL	129569289	129569289	chrX	15	129569264	129569399	Indispensable
ClinVar	chrX:g.129569295C>T	OCRL	129569295	129569295	chrX	15	129569264	129569399	Indispensable
ClinVar	chrX:g.129569296G>A	OCRL	129569296	129569296	chrX	15	129569264	129569399	Indispensable
ClinVar	chrX:g.129569302T>C	OCRL	129569302	129569302	chrX	15	129569264	129569399	Indispensable
ClinVar	chrX:g.129569325C>T	OCRL	129569325	129569325	chrX	15	129569264	129569399	Indispensable
ClinVar	chrX:g.129569362G>A	OCRL	129569362	129569362	chrX	15	129569264	129569399	Indispensable
ClinVar	chrX:g.129569364G>A	OCRL	129569364	129569364	chrX	15	129569264	129569399	Indispensable
ClinVar	chrX:g.129569365A>C	OCRL	129569365	129569365	chrX	15	129569264	129569399	Indispensable
ClinVar	chrX:g.129569367C>T	OCRL	129569367	129569367	chrX	15	129569264	129569399	Indispensable
ClinVar	chrX:g.129569368A>G	OCRL	129569368	129569368	chrX	15	129569264	129569399	Indispensable
ClinVar	chrX:g.129569369C>G	OCRL	129569369	129569369	chrX	15	129569264	129569399	Indispensable
ClinVar	chrX:g.129569370A>C	OCRL	129569370	129569370	chrX	15	129569264	129569399	Indispensable
ClinVar	chrX:g.129569373C>T	OCRL	129569373	129569373	chrX	15	129569264	129569399	Indispensable
ClinVar	chrX:g.129569374C>T	OCRL	129569374	129569374	chrX	15	129569264	129569399	Indispensable
ClinVar	chrX:g.129569377T>A	OCRL	129569377	129569377	chrX	15	129569264	129569399	Indispensable
ClinVar	chrX:g.129569395T>C	OCRL	129569395	129569395	chrX	15	129569264	129569399	Indispensable
ClinVar	chrX:g.129575918_129575918del	OCRL	129575918	129575918	chrX	17	129575897	129576062	Indispensable
ClinVar	chrX:g.129575934_129575936del	OCRL	129575934	129575936	chrX	17	129575897	129576062	Indispensable
ClinVar	chrX:g.129575936G>T	OCRL	129575936	129575936	chrX	17	129575897	129576062	Indispensable
ClinVar	chrX:g.129575963C>T	OCRL	129575963	129575963	chrX	17	129575897	129576062	Indispensable
ClinVar	chrX:g.129575974C>A	OCRL	129575974	129575974	chrX	17	129575897	129576062	Indispensable
ClinVar	chrX:g.129576004_129576005dup	OCRL	129576004	129576005	chrX	17	129575897	129576062	Indispensable
ClinVar	chrX:g.129576344T>A	OCRL	129576344	129576344	chrX	18	129576317	129576552	Indispensable
ClinVar	chrX:g.129576363_129576364del	OCRL	129576363	129576364	chrX	18	129576317	129576552	Indispensable
ClinVar	chrX:g.129576416A>C	OCRL	129576416	129576416	chrX	18	129576317	129576552	Indispensable
ClinVar	chrX:g.129576417_129576417del	OCRL	129576417	129576417	chrX	18	129576317	129576552	Indispensable
ClinVar	chrX:g.129576424C>T	OCRL	129576424	129576424	chrX	18	129576317	129576552	Indispensable
ClinVar	chrX:g.129576488_129576492delinsCTA	OCRL	129576488	129576492	chrX	18	129576317	129576552	Indispensable
ClinVar	chrX:g.129576514_129576514del	OCRL	129576514	129576514	chrX	18	129576317	129576552	Indispensable
ClinVar	chrX:g.129576515C>T	OCRL	129576515	129576515	chrX	18	129576317	129576552	Indispensable
ClinVar	chrX:g.129588221C>T	OCRL	129588221	129588221	chrX	21	129588179	129588263	Indispensable
ClinVar	chrX:g.129588231_129588232dup	OCRL	129588231	129588232	chrX	21	129588179	129588263	Indispensable
ClinVar	chrX:g.129588233_129588236del	OCRL	129588233	129588236	chrX	21	129588179	129588263	Indispensable
ClinVar	chrX:g.129588933G>C	OCRL	129588933	129588933	chrX	22	129588886	129589013	Indispensable
ClinVar	chrX:g.129588957_129588958dup	OCRL	129588957	129588958	chrX	22	129588886	129589013	Indispensable
ClinVar	chrX:g.129588972C>T	OCRL	129588972	129588972	chrX	22	129588886	129589013	Indispensable
ClinVar	chrX:g.129589008C>T	OCRL	129589008	129589008	chrX	22	129588886	129589013	Indispensable
ClinVar	chrX:g.129589854C>T	OCRL	129589854	129589854	chrX	23	129589845	129589956	Indispensable
ClinVar	chrX:g.129589905C>T	OCRL	129589905	129589905	chrX	23	129589845	129589956	Indispensable
ClinVar	chrX:g.129589938_129589938del	OCRL	129589938	129589938	chrX	23	129589845	129589956	Indispensable
ClinVar	chrX:g.129589956G>C	OCRL	129589956	129589956	chrX	23	129589845	129589956	Indispensable
ClinVar	chrX:g.129590188_129590188del	OCRL	129590188	129590188	chrX	24	129590146	129592556	Indispensable
ClinVar	chrX:g.129792390C>T	SASH3	129792390	129792390	chrX	5	129792328	129792476	Indispensable
ClinVar	chrX:g.129792768C>T	SASH3	129792768	129792768	chrX	6	129792627	129792836	Indispensable
ClinVar	chrX:g.129793049C>T	SASH3	129793049	129793049	chrX	7	129792989	129793139	Indispensable
ClinVar	chrX:g.129793728C>T	SASH3	129793728	129793728	chrX	8	129793642	129795201	Indispensable
ClinVar	chrX:g.129811476G>A	ZDHHC9	129811476	129811476	chrX	9	129811406	129811509	Indispensable
ClinVar	chrX:g.129811495C>T	ZDHHC9	129811495	129811495	chrX	9	129811406	129811509	Indispensable
ClinVar	chrX:g.129812751_129812752dup	ZDHHC9	129812751	129812752	chrX	8	129812718	129812820	Indispensable
ClinVar	chrX:g.129812757_129812778del	ZDHHC9	129812757	129812778	chrX	8	129812718	129812820	Indispensable
ClinVar	chrX:g.129812816_129812816del	ZDHHC9	129812816	129812816	chrX	8	129812718	129812820	Indispensable
ClinVar	chrX:g.129823718G>A	ZDHHC9	129823718	129823718	chrX	5	129823679	129823837	Indispensable
ClinVar	chrX:g.129823805G>A	ZDHHC9	129823805	129823805	chrX	5	129823679	129823837	Indispensable
ClinVar	chrX:g.129829041C>T	ZDHHC9	129829041	129829041	chrX	4	129828981	129829141	Indispensable
ClinVar	chrX:g.129829058A>G	ZDHHC9	129829058	129829058	chrX	4	129828981	129829141	Indispensable
ClinVar	chrX:g.129829134_129829137del	ZDHHC9	129829134	129829137	chrX	4	129828981	129829141	Indispensable
ClinVar	chrX:g.130012586C>T	BCORL1	130012586	130012586	chrX	3	130012578	130012668	Indispensable
ClinVar	chrX:g.130028727G>A	BCORL1	130028727	130028727	chrX	8	130028635	130028861	Indispensable
ClinVar	chrX:g.130071097C>G	ELF4	130071097	130071097	chrX	7	130071040	130071232	Indispensable
ClinVar	chrX:g.130071149G>A	ELF4	130071149	130071149	chrX	7	130071040	130071232	Indispensable
ClinVar	chrX:g.130071158A>G	ELF4	130071158	130071158	chrX	7	130071040	130071232	Indispensable
ClinVar	chrX:g.130129626G>C	AIFM1	130129626	130129626	chrX	16	130129362	130129628	Indispensable
ClinVar	chrX:g.130129999T>A	AIFM1	130129999	130129999	chrX	15	130129970	130130166	Indispensable
ClinVar	chrX:g.130130001T>C	AIFM1	130130001	130130001	chrX	15	130129970	130130166	Indispensable
ClinVar	chrX:g.130130035T>C	AIFM1	130130035	130130035	chrX	15	130129970	130130166	Indispensable
ClinVar	chrX:g.130131785G>A	AIFM1	130131785	130131785	chrX	14	130131675	130131799	Indispensable
ClinVar	chrX:g.130133325T>C	AIFM1	130133325	130133325	chrX	13	130133313	130133455	Indispensable
ClinVar	chrX:g.130133335A>G	AIFM1	130133335	130133335	chrX	13	130133313	130133455	Indispensable
ClinVar	chrX:g.130133337G>A	AIFM1	130133337	130133337	chrX	13	130133313	130133455	Indispensable
ClinVar	chrX:g.130133346G>A	AIFM1	130133346	130133346	chrX	13	130133313	130133455	Indispensable
ClinVar	chrX:g.130133353T>A	AIFM1	130133353	130133353	chrX	13	130133313	130133455	Indispensable
ClinVar	chrX:g.130133367G>A	AIFM1	130133367	130133367	chrX	13	130133313	130133455	Indispensable
ClinVar	chrX:g.130133409C>T	AIFM1	130133409	130133409	chrX	13	130133313	130133455	Indispensable
ClinVar	chrX:g.130138658T>A	AIFM1	130138658	130138658	chrX	9	130138593	130138701	Indispensable
ClinVar	chrX:g.130139869C>T	AIFM1	130139869	130139869	chrX	8	130139795	130139871	Indispensable
ClinVar	chrX:g.130140536T>C	AIFM1	130140536	130140536	chrX	7	130140533	130140617	Indispensable
ClinVar	chrX:g.130140538G>C	AIFM1	130140538	130140538	chrX	7	130140533	130140617	Indispensable
ClinVar	chrX:g.130140554C>T	AIFM1	130140554	130140554	chrX	7	130140533	130140617	Indispensable
ClinVar	chrX:g.130140572C>T	AIFM1	130140572	130140572	chrX	7	130140533	130140617	Indispensable
ClinVar	chrX:g.130140604T>A	AIFM1	130140604	130140604	chrX	7	130140533	130140617	Indispensable
ClinVar	chrX:g.130140604T>C	AIFM1	130140604	130140604	chrX	7	130140533	130140617	Indispensable
ClinVar	chrX:g.130140609C>G	AIFM1	130140609	130140609	chrX	7	130140533	130140617	Indispensable
ClinVar	chrX:g.130140617C>T	AIFM1	130140617	130140617	chrX	7	130140533	130140617	Indispensable
ClinVar	chrX:g.130145484T>C	AIFM1	130145484	130145484	chrX	6	130145479	130145569	Indispensable
ClinVar	chrX:g.130147493_130147495del	AIFM1	130147493	130147495	chrX	5	130147493	130147623	Indispensable
ClinVar	chrX:g.130147520A>G	AIFM1	130147520	130147520	chrX	5	130147493	130147623	Indispensable
ClinVar	chrX:g.130147757C>A	AIFM1	130147757	130147757	chrX	4	130147752	130147876	Indispensable
ClinVar	chrX:g.130147769G>A	AIFM1	130147769	130147769	chrX	4	130147752	130147876	Indispensable
ClinVar	chrX:g.130147804G>A	AIFM1	130147804	130147804	chrX	4	130147752	130147876	Indispensable
ClinVar	chrX:g.130156541A>G	AIFM1	130156541	130156541	chrX	2	130156461	130156603	Indispensable
ClinVar	chrX:g.131274090G>A	IGSF1	131274090	131274090	chrX	19	131274083	131274206	Indispensable
ClinVar	chrX:g.131274168G>A	IGSF1	131274168	131274168	chrX	19	131274083	131274206	Indispensable
ClinVar	chrX:g.131274195G>A	IGSF1	131274195	131274195	chrX	19	131274083	131274206	Indispensable
ClinVar	chrX:g.131277873A>G	IGSF1	131277873	131277873	chrX	13	131277856	131278134	Indispensable
ClinVar	chrX:g.131277907_131277908dup	IGSF1	131277907	131277908	chrX	13	131277856	131278134	Indispensable
ClinVar	chrX:g.131277943_131277943del	IGSF1	131277943	131277943	chrX	13	131277856	131278134	Indispensable
ClinVar	chrX:g.131278001_131278001del	IGSF1	131278001	131278001	chrX	13	131277856	131278134	Indispensable
ClinVar	chrX:g.131278027_131278053del	IGSF1	131278027	131278053	chrX	13	131277856	131278134	Indispensable
ClinVar	chrX:g.131278134_131278135del	IGSF1	131278134	131278135	chrX	13	131277856	131278134	Indispensable
ClinVar	chrX:g.131281250C>T	IGSF1	131281250	131281250	chrX	9	131281218	131281338	Indispensable
ClinVar	chrX:g.132078240G>A	FRMD7	132078240	132078240	chrX	12	132076990	132078966	Indispensable
ClinVar	chrX:g.132078387G>A	FRMD7	132078387	132078387	chrX	12	132076990	132078966	Indispensable
ClinVar	chrX:g.132078388_132078388del	FRMD7	132078388	132078388	chrX	12	132076990	132078966	Indispensable
ClinVar	chrX:g.132078473_132078477del	FRMD7	132078473	132078477	chrX	12	132076990	132078966	Indispensable
ClinVar	chrX:g.132078523_132078524dup	FRMD7	132078523	132078524	chrX	12	132076990	132078966	Indispensable
ClinVar	chrX:g.132078524_132078525dup	FRMD7	132078524	132078525	chrX	12	132076990	132078966	Indispensable
ClinVar	chrX:g.132078741_132078742del	FRMD7	132078741	132078742	chrX	12	132076990	132078966	Indispensable
ClinVar	chrX:g.132078769_132078769del	FRMD7	132078769	132078769	chrX	12	132076990	132078966	Indispensable
ClinVar	chrX:g.132080053G>A	FRMD7	132080053	132080053	chrX	11	132080006	132080081	Indispensable
ClinVar	chrX:g.132082366T>C	FRMD7	132082366	132082366	chrX	9	132082363	132082526	Indispensable
ClinVar	chrX:g.132082381_132082381del	FRMD7	132082381	132082381	chrX	9	132082363	132082526	Indispensable
ClinVar	chrX:g.132082382C>G	FRMD7	132082382	132082382	chrX	9	132082363	132082526	Indispensable
ClinVar	chrX:g.132082436A>G	FRMD7	132082436	132082436	chrX	9	132082363	132082526	Indispensable
ClinVar	chrX:g.132082456C>T	FRMD7	132082456	132082456	chrX	9	132082363	132082526	Indispensable
ClinVar	chrX:g.132082456C>A	FRMD7	132082456	132082456	chrX	9	132082363	132082526	Indispensable
ClinVar	chrX:g.132082469A>C	FRMD7	132082469	132082469	chrX	9	132082363	132082526	Indispensable
ClinVar	chrX:g.132082487G>A	FRMD7	132082487	132082487	chrX	9	132082363	132082526	Indispensable
ClinVar	chrX:g.132084521_132084542del	FRMD7	132084521	132084542	chrX	8	132084490	132084585	Indispensable
ClinVar	chrX:g.132084524_132084525del	FRMD7	132084524	132084525	chrX	8	132084490	132084585	Indispensable
ClinVar	chrX:g.132084540A>C	FRMD7	132084540	132084540	chrX	8	132084490	132084585	Indispensable
ClinVar	chrX:g.132084546G>C	FRMD7	132084546	132084546	chrX	8	132084490	132084585	Indispensable
ClinVar	chrX:g.132085625G>A	FRMD7	132085625	132085625	chrX	7	132085581	132085728	Indispensable
ClinVar	chrX:g.132085625_132085625del	FRMD7	132085625	132085625	chrX	7	132085581	132085728	Indispensable
ClinVar	chrX:g.132085665A>T	FRMD7	132085665	132085665	chrX	7	132085581	132085728	Indispensable
ClinVar	chrX:g.132085670T>C	FRMD7	132085670	132085670	chrX	7	132085581	132085728	Indispensable
ClinVar	chrX:g.132094080_132094081dup	FRMD7	132094080	132094081	chrX	5	132094042	132094139	Indispensable
ClinVar	chrX:g.132094085G>T	FRMD7	132094085	132094085	chrX	5	132094042	132094139	Indispensable
ClinVar	chrX:g.132094107A>T	FRMD7	132094107	132094107	chrX	5	132094042	132094139	Indispensable
ClinVar	chrX:g.132097298C>T	FRMD7	132097298	132097298	chrX	4	132097266	132097344	Indispensable
ClinVar	chrX:g.132097308_132097309dup	FRMD7	132097308	132097309	chrX	4	132097266	132097344	Indispensable
ClinVar	chrX:g.132097344_132097344del	FRMD7	132097344	132097344	chrX	4	132097266	132097344	Indispensable
ClinVar	chrX:g.132100640A>C	FRMD7	132100640	132100640	chrX	2	132100612	132100716	Indispensable
ClinVar	chrX:g.132100694_132100695insAT	FRMD7	132100694	132100695	chrX	2	132100612	132100716	Indispensable
ClinVar	chrX:g.132100704C>T	FRMD7	132100704	132100704	chrX	2	132100612	132100716	Indispensable
ClinVar	chrX:g.132127798A>G	FRMD7	132127798	132127798	chrX	1	132127788	132128020	Indispensable
ClinVar	chrX:g.132127842C>T	FRMD7	132127842	132127842	chrX	1	132127788	132128020	Indispensable
ClinVar	chrX:g.132127843A>G	FRMD7	132127843	132127843	chrX	1	132127788	132128020	Indispensable
ClinVar	chrX:g.132127844T>C	FRMD7	132127844	132127844	chrX	1	132127788	132128020	Indispensable
ClinVar	chrX:g.133025748G>C	USP26	133025748	133025748	chrX	6	133023168	133028296	Indispensable
ClinVar	chrX:g.133025825T>C	USP26	133025825	133025825	chrX	6	133023168	133028296	Indispensable
ClinVar	chrX:g.133027016T>G	USP26	133027016	133027016	chrX	6	133023168	133028296	Indispensable
ClinVar	chrX:g.133303016_133303017dup	GPC4	133303016	133303017	chrX	9	133300103	133303069	Indispensable
ClinVar	chrX:g.133303022G>A	GPC4	133303022	133303022	chrX	9	133300103	133303069	Indispensable
ClinVar	chrX:g.133303025G>A	GPC4	133303025	133303025	chrX	9	133300103	133303069	Indispensable
ClinVar	chrX:g.133303026A>C	GPC4	133303026	133303026	chrX	9	133300103	133303069	Indispensable
ClinVar	chrX:g.133303041_133303042dup	GPC4	133303041	133303042	chrX	9	133300103	133303069	Indispensable
ClinVar	chrX:g.133303052C>A	GPC4	133303052	133303052	chrX	9	133300103	133303069	Indispensable
ClinVar	chrX:g.133304834G>A	GPC4	133304834	133304834	chrX	7	133304725	133304861	Indispensable
ClinVar	chrX:g.133311393_133311393del	GPC4	133311393	133311393	chrX	4	133311258	133311423	Indispensable
ClinVar	chrX:g.133324154_133324155dup	GPC4	133324154	133324155	chrX	3	133324145	133324536	Indispensable
ClinVar	chrX:g.133324200_133324202delinsGTAA	GPC4	133324200	133324202	chrX	3	133324145	133324536	Indispensable
ClinVar	chrX:g.133324401_133324401del	GPC4	133324401	133324401	chrX	3	133324145	133324536	Indispensable
ClinVar	chrX:g.133536175_133536175del	GPC3	133536175	133536175	chrX	8	133535745	133536293	Indispensable
ClinVar	chrX:g.133536201C>G	GPC3	133536201	133536201	chrX	8	133535745	133536293	Indispensable
ClinVar	chrX:g.133596444_133596444del	GPC3	133596444	133596444	chrX	7	133596440	133596599	Indispensable
ClinVar	chrX:g.133596462_133596466del	GPC3	133596462	133596466	chrX	7	133596440	133596599	Indispensable
ClinVar	chrX:g.133596498G>T	GPC3	133596498	133596498	chrX	7	133596440	133596599	Indispensable
ClinVar	chrX:g.133596542C>A	GPC3	133596542	133596542	chrX	7	133596440	133596599	Indispensable
ClinVar	chrX:g.133596576_133596576del	GPC3	133596576	133596576	chrX	7	133596440	133596599	Indispensable
ClinVar	chrX:g.133661776_133661776del	GPC3	133661776	133661776	chrX	6	133661730	133661850	Indispensable
ClinVar	chrX:g.133661806_133661806del	GPC3	133661806	133661806	chrX	6	133661730	133661850	Indispensable
ClinVar	chrX:g.133661813G>A	GPC3	133661813	133661813	chrX	6	133661730	133661850	Indispensable
ClinVar	chrX:g.133661815_133661815del	GPC3	133661815	133661815	chrX	6	133661730	133661850	Indispensable
ClinVar	chrX:g.133661836_133661836del	GPC3	133661836	133661836	chrX	6	133661730	133661850	Indispensable
ClinVar	chrX:g.133661843G>A	GPC3	133661843	133661843	chrX	6	133661730	133661850	Indispensable
ClinVar	chrX:g.133699902G>A	GPC3	133699902	133699902	chrX	4	133699895	133700028	Indispensable
ClinVar	chrX:g.133753622C>A	GPC3	133753622	133753622	chrX	3	133753482	133754176	Indispensable
ClinVar	chrX:g.133753628A>T	GPC3	133753628	133753628	chrX	3	133753482	133754176	Indispensable
ClinVar	chrX:g.133753629G>T	GPC3	133753629	133753629	chrX	3	133753482	133754176	Indispensable
ClinVar	chrX:g.133753705_133753705del	GPC3	133753705	133753705	chrX	3	133753482	133754176	Indispensable
ClinVar	chrX:g.133753734C>T	GPC3	133753734	133753734	chrX	3	133753482	133754176	Indispensable
ClinVar	chrX:g.133753754G>A	GPC3	133753754	133753754	chrX	3	133753482	133754176	Indispensable
ClinVar	chrX:g.133753759C>G	GPC3	133753759	133753759	chrX	3	133753482	133754176	Indispensable
ClinVar	chrX:g.133753808C>A	GPC3	133753808	133753808	chrX	3	133753482	133754176	Indispensable
ClinVar	chrX:g.133753819G>T	GPC3	133753819	133753819	chrX	3	133753482	133754176	Indispensable
ClinVar	chrX:g.133753847_133753848del	GPC3	133753847	133753848	chrX	3	133753482	133754176	Indispensable
ClinVar	chrX:g.133753852_133753852del	GPC3	133753852	133753852	chrX	3	133753482	133754176	Indispensable
ClinVar	chrX:g.133753860_133753885delinsTGCAAG	GPC3	133753860	133753885	chrX	3	133753482	133754176	Indispensable
ClinVar	chrX:g.133753907_133753907del	GPC3	133753907	133753907	chrX	3	133753482	133754176	Indispensable
ClinVar	chrX:g.133753919G>A	GPC3	133753919	133753919	chrX	3	133753482	133754176	Indispensable
ClinVar	chrX:g.133754000_133754001dup	GPC3	133754000	133754001	chrX	3	133753482	133754176	Indispensable
ClinVar	chrX:g.133754009C>A	GPC3	133754009	133754009	chrX	3	133753482	133754176	Indispensable
ClinVar	chrX:g.133985275C>A	GPC3	133985275	133985275	chrX	1	133985275	133985594	Indispensable
ClinVar	chrX:g.133985308_133985309dup	GPC3	133985308	133985309	chrX	1	133985275	133985594	Indispensable
ClinVar	chrX:g.133985369_133985370dup	GPC3	133985369	133985370	chrX	1	133985275	133985594	Indispensable
ClinVar	chrX:g.133985401_133985401del	GPC3	133985401	133985401	chrX	1	133985275	133985594	Indispensable
ClinVar	chrX:g.133985411_133985412del	GPC3	133985411	133985412	chrX	1	133985275	133985594	Indispensable
ClinVar	chrX:g.134377619T>C	PHF6	134377619	134377619	chrX	2	134377572	134377755	Indispensable
ClinVar	chrX:g.134377620G>T	PHF6	134377620	134377620	chrX	2	134377572	134377755	Indispensable
ClinVar	chrX:g.134377638_134377639dup	PHF6	134377638	134377639	chrX	2	134377572	134377755	Indispensable
ClinVar	chrX:g.134377639A>T	PHF6	134377639	134377639	chrX	2	134377572	134377755	Indispensable
ClinVar	chrX:g.134377639_134377639del	PHF6	134377639	134377639	chrX	2	134377572	134377755	Indispensable
ClinVar	chrX:g.134377644_134377645dup	PHF6	134377644	134377645	chrX	2	134377572	134377755	Indispensable
ClinVar	chrX:g.134377682C>A	PHF6	134377682	134377682	chrX	2	134377572	134377755	Indispensable
ClinVar	chrX:g.134377702G>T	PHF6	134377702	134377702	chrX	2	134377572	134377755	Indispensable
ClinVar	chrX:g.134377705C>T	PHF6	134377705	134377705	chrX	2	134377572	134377755	Indispensable
ClinVar	chrX:g.134377742A>G	PHF6	134377742	134377742	chrX	2	134377572	134377755	Indispensable
ClinVar	chrX:g.134377751G>A	PHF6	134377751	134377751	chrX	2	134377572	134377755	Indispensable
ClinVar	chrX:g.134393493_134393512del	PHF6	134393493	134393512	chrX	4	134393501	134393634	Indispensable
ClinVar	chrX:g.134393515C>A	PHF6	134393515	134393515	chrX	4	134393501	134393634	Indispensable
ClinVar	chrX:g.134393556G>T	PHF6	134393556	134393556	chrX	4	134393501	134393634	Indispensable
ClinVar	chrX:g.134393606C>T	PHF6	134393606	134393606	chrX	4	134393501	134393634	Indispensable
ClinVar	chrX:g.134393910_134393910delinsCC	PHF6	134393910	134393910	chrX	5	134393909	134393952	Indispensable
ClinVar	chrX:g.134393919C>T	PHF6	134393919	134393919	chrX	5	134393909	134393952	Indispensable
ClinVar	chrX:g.134393926A>T	PHF6	134393926	134393926	chrX	5	134393909	134393952	Indispensable
ClinVar	chrX:g.134393949G>T	PHF6	134393949	134393949	chrX	5	134393909	134393952	Indispensable
ClinVar	chrX:g.134393951A>T	PHF6	134393951	134393951	chrX	5	134393909	134393952	Indispensable
ClinVar	chrX:g.134393952G>A	PHF6	134393952	134393952	chrX	5	134393909	134393952	Indispensable
ClinVar	chrX:g.134413536C>G	PHF6	134413536	134413536	chrX	6	134413491	134413657	Indispensable
ClinVar	chrX:g.134413628G>T	PHF6	134413628	134413628	chrX	6	134413491	134413657	Indispensable
ClinVar	chrX:g.134417209G>A	PHF6	134417209	134417209	chrX	9	134417169	134417302	Indispensable
ClinVar	chrX:g.134417224G>T	PHF6	134417224	134417224	chrX	9	134417169	134417302	Indispensable
ClinVar	chrX:g.134417238C>T	PHF6	134417238	134417238	chrX	9	134417169	134417302	Indispensable
ClinVar	chrX:g.134417248G>T	PHF6	134417248	134417248	chrX	9	134417169	134417302	Indispensable
ClinVar	chrX:g.134417249_134417250delinsAA	PHF6	134417249	134417250	chrX	9	134417169	134417302	Indispensable
ClinVar	chrX:g.134417265_134417266del	PHF6	134417265	134417266	chrX	9	134417169	134417302	Indispensable
ClinVar	chrX:g.134417274A>G	PHF6	134417274	134417274	chrX	9	134417169	134417302	Indispensable
ClinVar	chrX:g.134417289C>T	PHF6	134417289	134417289	chrX	9	134417169	134417302	Indispensable
ClinVar	chrX:g.134417292G>A	PHF6	134417292	134417292	chrX	9	134417169	134417302	Indispensable
ClinVar	chrX:g.134417299A>C	PHF6	134417299	134417299	chrX	9	134417169	134417302	Indispensable
ClinVar	chrX:g.134417300C>A	PHF6	134417300	134417300	chrX	9	134417169	134417302	Indispensable
ClinVar	chrX:g.134425218A>G	PHF6	134425218	134425218	chrX	10	134425201	134425330	Indispensable
ClinVar	chrX:g.134425232_134425237delinsT	PHF6	134425232	134425237	chrX	10	134425201	134425330	Indispensable
ClinVar	chrX:g.134425254A>G	PHF6	134425254	134425254	chrX	10	134425201	134425330	Indispensable
ClinVar	chrX:g.134425256C>T	PHF6	134425256	134425256	chrX	10	134425201	134425330	Indispensable
ClinVar	chrX:g.134460300_134460312del	HPRT1	134460300	134460312	chrX	1	134460165	134460338	Indispensable
ClinVar	chrX:g.134460312A>G	HPRT1	134460312	134460312	chrX	1	134460165	134460338	Indispensable
ClinVar	chrX:g.134460319_134460325del	HPRT1	134460319	134460325	chrX	1	134460165	134460338	Indispensable
ClinVar	chrX:g.134460325_134460358del	HPRT1	134460325	134460358	chrX	1	134460165	134460338	Indispensable
ClinVar	chrX:g.134473372_134473372del	HPRT1	134473372	134473372	chrX	2	134473359	134473465	Indispensable
ClinVar	chrX:g.134473378G>T	HPRT1	134473378	134473378	chrX	2	134473359	134473465	Indispensable
ClinVar	chrX:g.134473378G>C	HPRT1	134473378	134473378	chrX	2	134473359	134473465	Indispensable
ClinVar	chrX:g.134473386_134473387dup	HPRT1	134473386	134473387	chrX	2	134473359	134473465	Indispensable
ClinVar	chrX:g.134473401_134473402dup	HPRT1	134473401	134473402	chrX	2	134473359	134473465	Indispensable
ClinVar	chrX:g.134473443C>G	HPRT1	134473443	134473443	chrX	2	134473359	134473465	Indispensable
ClinVar	chrX:g.134473449G>T	HPRT1	134473449	134473449	chrX	2	134473359	134473465	Indispensable
ClinVar	chrX:g.134473453_134473456del	HPRT1	134473453	134473456	chrX	2	134473359	134473465	Indispensable
ClinVar	chrX:g.134473456_134473456del	HPRT1	134473456	134473456	chrX	2	134473359	134473465	Indispensable
ClinVar	chrX:g.134473465G>A	HPRT1	134473465	134473465	chrX	2	134473359	134473465	Indispensable
ClinVar	chrX:g.134475186A>T	HPRT1	134475186	134475186	chrX	3	134475181	134475364	Indispensable
ClinVar	chrX:g.134475189G>A	HPRT1	134475189	134475189	chrX	3	134475181	134475364	Indispensable
ClinVar	chrX:g.134475191C>T	HPRT1	134475191	134475191	chrX	3	134475181	134475364	Indispensable
ClinVar	chrX:g.134475194G>C	HPRT1	134475194	134475194	chrX	3	134475181	134475364	Indispensable
ClinVar	chrX:g.134475197C>T	HPRT1	134475197	134475197	chrX	3	134475181	134475364	Indispensable
ClinVar	chrX:g.134475202_134475241del	HPRT1	134475202	134475241	chrX	3	134475181	134475364	Indispensable
ClinVar	chrX:g.134475237C>A	HPRT1	134475237	134475237	chrX	3	134475181	134475364	Indispensable
ClinVar	chrX:g.134475239C>T	HPRT1	134475239	134475239	chrX	3	134475181	134475364	Indispensable
ClinVar	chrX:g.134475248C>T	HPRT1	134475248	134475248	chrX	3	134475181	134475364	Indispensable
ClinVar	chrX:g.134475249T>C	HPRT1	134475249	134475249	chrX	3	134475181	134475364	Indispensable
ClinVar	chrX:g.134475252_134475253dup	HPRT1	134475252	134475253	chrX	3	134475181	134475364	Indispensable
ClinVar	chrX:g.134475253_134475253del	HPRT1	134475253	134475253	chrX	3	134475181	134475364	Indispensable
ClinVar	chrX:g.134475254G>A	HPRT1	134475254	134475254	chrX	3	134475181	134475364	Indispensable
ClinVar	chrX:g.134475255G>A	HPRT1	134475255	134475255	chrX	3	134475181	134475364	Indispensable
ClinVar	chrX:g.134475257G>C	HPRT1	134475257	134475257	chrX	3	134475181	134475364	Indispensable
ClinVar	chrX:g.134475258G>T	HPRT1	134475258	134475258	chrX	3	134475181	134475364	Indispensable
ClinVar	chrX:g.134475279T>C	HPRT1	134475279	134475279	chrX	3	134475181	134475364	Indispensable
ClinVar	chrX:g.134475284G>T	HPRT1	134475284	134475284	chrX	3	134475181	134475364	Indispensable
ClinVar	chrX:g.134475285A>T	HPRT1	134475285	134475285	chrX	3	134475181	134475364	Indispensable
ClinVar	chrX:g.134475311_134475314del	HPRT1	134475311	134475314	chrX	3	134475181	134475364	Indispensable
ClinVar	chrX:g.134475334_134475335del	HPRT1	134475334	134475335	chrX	3	134475181	134475364	Indispensable
ClinVar	chrX:g.134493508G>T	HPRT1	134493508	134493508	chrX	6	134493508	134493590	Indispensable
ClinVar	chrX:g.134493521C>A	HPRT1	134493521	134493521	chrX	6	134493508	134493590	Indispensable
ClinVar	chrX:g.134493533T>A	HPRT1	134493533	134493533	chrX	6	134493508	134493590	Indispensable
ClinVar	chrX:g.134493535C>T	HPRT1	134493535	134493535	chrX	6	134493508	134493590	Indispensable
ClinVar	chrX:g.134493545T>C	HPRT1	134493545	134493545	chrX	6	134493508	134493590	Indispensable
ClinVar	chrX:g.134493559C>T	HPRT1	134493559	134493559	chrX	6	134493508	134493590	Indispensable
ClinVar	chrX:g.134493575_134493576dup	HPRT1	134493575	134493576	chrX	6	134493508	134493590	Indispensable
ClinVar	chrX:g.134493586G>T	HPRT1	134493586	134493586	chrX	6	134493508	134493590	Indispensable
ClinVar	chrX:g.134493586G>A	HPRT1	134493586	134493586	chrX	6	134493508	134493590	Indispensable
ClinVar	chrX:g.134498390C>G	HPRT1	134498390	134498390	chrX	7	134498390	134498436	Indispensable
ClinVar	chrX:g.134498404G>T	HPRT1	134498404	134498404	chrX	7	134498390	134498436	Indispensable
ClinVar	chrX:g.134498407C>T	HPRT1	134498407	134498407	chrX	7	134498390	134498436	Indispensable
ClinVar	chrX:g.134498431C>T	HPRT1	134498431	134498431	chrX	7	134498390	134498436	Indispensable
ClinVar	chrX:g.134498433G>T	HPRT1	134498433	134498433	chrX	7	134498390	134498436	Indispensable
ClinVar	chrX:g.134498436_134498437del	HPRT1	134498436	134498437	chrX	7	134498390	134498436	Indispensable
ClinVar	chrX:g.134498614G>A	HPRT1	134498614	134498614	chrX	8	134498608	134498684	Indispensable
ClinVar	chrX:g.134498631_134498632del	HPRT1	134498631	134498632	chrX	8	134498608	134498684	Indispensable
ClinVar	chrX:g.134498638_134498638del	HPRT1	134498638	134498638	chrX	8	134498608	134498684	Indispensable
ClinVar	chrX:g.134498641T>C	HPRT1	134498641	134498641	chrX	8	134498608	134498684	Indispensable
ClinVar	chrX:g.134498643G>T	HPRT1	134498643	134498643	chrX	8	134498608	134498684	Indispensable
ClinVar	chrX:g.134498655G>A	HPRT1	134498655	134498655	chrX	8	134498608	134498684	Indispensable
ClinVar	chrX:g.134498655G>C	HPRT1	134498655	134498655	chrX	8	134498608	134498684	Indispensable
ClinVar	chrX:g.134498655G>T	HPRT1	134498655	134498655	chrX	8	134498608	134498684	Indispensable
ClinVar	chrX:g.134498673_134498673del	HPRT1	134498673	134498673	chrX	8	134498608	134498684	Indispensable
ClinVar	chrX:g.134498683_134498684dup	HPRT1	134498683	134498684	chrX	8	134498608	134498684	Indispensable
ClinVar	chrX:g.134500030C>G	HPRT1	134500030	134500030	chrX	9	134500030	134500668	Indispensable
ClinVar	chrX:g.134500030C>T	HPRT1	134500030	134500030	chrX	9	134500030	134500668	Indispensable
ClinVar	chrX:g.134500031A>T	HPRT1	134500031	134500031	chrX	9	134500030	134500668	Indispensable
ClinVar	chrX:g.134500062_134500083del	HPRT1	134500062	134500083	chrX	9	134500030	134500668	Indispensable
ClinVar	chrX:g.135985685_135985685del	SLC9A6	135985685	135985685	chrX	2	135985603	135985827	Indispensable
ClinVar	chrX:g.135985686C>T	SLC9A6	135985686	135985686	chrX	2	135985603	135985827	Indispensable
ClinVar	chrX:g.135994786G>T	SLC9A6	135994786	135994786	chrX	3	135994786	135994985	Indispensable
ClinVar	chrX:g.135994786G>A	SLC9A6	135994786	135994786	chrX	3	135994786	135994985	Indispensable
ClinVar	chrX:g.135994805_135994806dup	SLC9A6	135994805	135994806	chrX	3	135994786	135994985	Indispensable
ClinVar	chrX:g.135998466_135998486del	SLC9A6	135998466	135998486	chrX	5	135998482	135998558	Indispensable
ClinVar	chrX:g.135998486_135998487del	SLC9A6	135998486	135998487	chrX	5	135998482	135998558	Indispensable
ClinVar	chrX:g.135998486_135998487dup	SLC9A6	135998486	135998487	chrX	5	135998482	135998558	Indispensable
ClinVar	chrX:g.135998499_135998499del	SLC9A6	135998499	135998499	chrX	5	135998482	135998558	Indispensable
ClinVar	chrX:g.135998896_135998914del	SLC9A6	135998896	135998914	chrX	6	135998856	135998968	Indispensable
ClinVar	chrX:g.136002171_136002176del	SLC9A6	136002171	136002176	chrX	7	136002108	136002213	Indispensable
ClinVar	chrX:g.136002195_136002195del	SLC9A6	136002195	136002195	chrX	7	136002108	136002213	Indispensable
ClinVar	chrX:g.136010502_136010503dup	SLC9A6	136010502	136010503	chrX	8	136010442	136010583	Indispensable
ClinVar	chrX:g.136010554_136010562del	SLC9A6	136010554	136010562	chrX	8	136010442	136010583	Indispensable
ClinVar	chrX:g.136012979C>T	SLC9A6	136012979	136012979	chrX	9	136012949	136013054	Indispensable
ClinVar	chrX:g.136013016G>A	SLC9A6	136013016	136013016	chrX	9	136012949	136013054	Indispensable
ClinVar	chrX:g.136013036G>A	SLC9A6	136013036	136013036	chrX	9	136012949	136013054	Indispensable
ClinVar	chrX:g.136013043G>A	SLC9A6	136013043	136013043	chrX	9	136012949	136013054	Indispensable
ClinVar	chrX:g.136013054G>C	SLC9A6	136013054	136013054	chrX	9	136012949	136013054	Indispensable
ClinVar	chrX:g.136013349G>A	SLC9A6	136013349	136013349	chrX	10	136013349	136013437	Indispensable
ClinVar	chrX:g.136013381C>T	SLC9A6	136013381	136013381	chrX	10	136013349	136013437	Indispensable
ClinVar	chrX:g.136022615_136022621delinsGTCTTGGGAAGAGCT	SLC9A6	136022615	136022621	chrX	12	136022586	136022697	Indispensable
ClinVar	chrX:g.136024339G>A	SLC9A6	136024339	136024339	chrX	13	136024330	136024483	Indispensable
ClinVar	chrX:g.136024365C>T	SLC9A6	136024365	136024365	chrX	13	136024330	136024483	Indispensable
ClinVar	chrX:g.136024440_136024441del	SLC9A6	136024440	136024441	chrX	13	136024330	136024483	Indispensable
ClinVar	chrX:g.136024446_136024447insGCA	SLC9A6	136024446	136024447	chrX	13	136024330	136024483	Indispensable
ClinVar	chrX:g.136030151C>T	SLC9A6	136030151	136030151	chrX	15	136030132	136030162	Indispensable
ClinVar	chrX:g.136030154G>T	SLC9A6	136030154	136030154	chrX	15	136030132	136030162	Indispensable
ClinVar	chrX:g.136033429_136033433del	SLC9A6	136033429	136033433	chrX	16	136033414	136033493	Indispensable
ClinVar	chrX:g.136033454_136033472del	SLC9A6	136033454	136033472	chrX	16	136033414	136033493	Indispensable
ClinVar	chrX:g.136033475_136033475del	SLC9A6	136033475	136033475	chrX	16	136033414	136033493	Indispensable
ClinVar	chrX:g.136040095_136040096dup	SLC9A6	136040095	136040096	chrX	17	136040076	136040181	Indispensable
ClinVar	chrX:g.136044696T>G	SLC9A6	136044696	136044696	chrX	18	136044452	136047269	Indispensable
ClinVar	chrX:g.136206434T>C	FHL1	136206434	136206434	chrX	2	136206407	136206588	Indispensable
ClinVar	chrX:g.136206439G>T	FHL1	136206439	136206439	chrX	2	136206407	136206588	Indispensable
ClinVar	chrX:g.136206487_136206488dup	FHL1	136206487	136206488	chrX	2	136206407	136206588	Indispensable
ClinVar	chrX:g.136206492_136206492del	FHL1	136206492	136206492	chrX	2	136206407	136206588	Indispensable
ClinVar	chrX:g.136206528_136206537del	FHL1	136206528	136206537	chrX	2	136206407	136206588	Indispensable
ClinVar	chrX:g.136206540T>A	FHL1	136206540	136206540	chrX	2	136206407	136206588	Indispensable
ClinVar	chrX:g.136207027T>A	FHL1	136207027	136207027	chrX	3	136207016	136207190	Indispensable
ClinVar	chrX:g.136207041G>A	FHL1	136207041	136207041	chrX	3	136207016	136207190	Indispensable
ClinVar	chrX:g.136207054C>A	FHL1	136207054	136207054	chrX	3	136207016	136207190	Indispensable
ClinVar	chrX:g.136207071_136207084del	FHL1	136207071	136207084	chrX	3	136207016	136207190	Indispensable
ClinVar	chrX:g.136207097_136207097del	FHL1	136207097	136207097	chrX	3	136207016	136207190	Indispensable
ClinVar	chrX:g.136207108_136207109dup	FHL1	136207108	136207109	chrX	3	136207016	136207190	Indispensable
ClinVar	chrX:g.136207141_136207142dup	FHL1	136207141	136207142	chrX	3	136207016	136207190	Indispensable
ClinVar	chrX:g.136207149_136207150dup	FHL1	136207149	136207150	chrX	3	136207016	136207190	Indispensable
ClinVar	chrX:g.136207152_136207153del	FHL1	136207152	136207153	chrX	3	136207016	136207190	Indispensable
ClinVar	chrX:g.136207160T>C	FHL1	136207160	136207160	chrX	3	136207016	136207190	Indispensable
ClinVar	chrX:g.136207161G>T	FHL1	136207161	136207161	chrX	3	136207016	136207190	Indispensable
ClinVar	chrX:g.136207161G>A	FHL1	136207161	136207161	chrX	3	136207016	136207190	Indispensable
ClinVar	chrX:g.136207169T>C	FHL1	136207169	136207169	chrX	3	136207016	136207190	Indispensable
ClinVar	chrX:g.136207170_136207171dup	FHL1	136207170	136207171	chrX	3	136207016	136207190	Indispensable
ClinVar	chrX:g.136207185_136207186dup	FHL1	136207185	136207186	chrX	3	136207016	136207190	Indispensable
ClinVar	chrX:g.136207186_136207212del	FHL1	136207186	136207212	chrX	3	136207016	136207190	Indispensable
ClinVar	chrX:g.136207804_136207805dup	FHL1	136207804	136207805	chrX	4	136207792	136207961	Indispensable
ClinVar	chrX:g.136207816_136207817dup	FHL1	136207816	136207817	chrX	4	136207792	136207961	Indispensable
ClinVar	chrX:g.136207825G>C	FHL1	136207825	136207825	chrX	4	136207792	136207961	Indispensable
ClinVar	chrX:g.136207825G>A	FHL1	136207825	136207825	chrX	4	136207792	136207961	Indispensable
ClinVar	chrX:g.136207825_136207825del	FHL1	136207825	136207825	chrX	4	136207792	136207961	Indispensable
ClinVar	chrX:g.136207827C>T	FHL1	136207827	136207827	chrX	4	136207792	136207961	Indispensable
ClinVar	chrX:g.136207828A>T	FHL1	136207828	136207828	chrX	4	136207792	136207961	Indispensable
ClinVar	chrX:g.136207828A>G	FHL1	136207828	136207828	chrX	4	136207792	136207961	Indispensable
ClinVar	chrX:g.136207829C>G	FHL1	136207829	136207829	chrX	4	136207792	136207961	Indispensable
ClinVar	chrX:g.136207829C>A	FHL1	136207829	136207829	chrX	4	136207792	136207961	Indispensable
ClinVar	chrX:g.136207830_136207831del	FHL1	136207830	136207831	chrX	4	136207792	136207961	Indispensable
ClinVar	chrX:g.136207834_136207835dup	FHL1	136207834	136207835	chrX	4	136207792	136207961	Indispensable
ClinVar	chrX:g.136207839_136207840dup	FHL1	136207839	136207840	chrX	4	136207792	136207961	Indispensable
ClinVar	chrX:g.136207853_136207853del	FHL1	136207853	136207853	chrX	4	136207792	136207961	Indispensable
ClinVar	chrX:g.136207855G>T	FHL1	136207855	136207855	chrX	4	136207792	136207961	Indispensable
ClinVar	chrX:g.136207878_136207882del	FHL1	136207878	136207882	chrX	4	136207792	136207961	Indispensable
ClinVar	chrX:g.136207908T>G	FHL1	136207908	136207908	chrX	4	136207792	136207961	Indispensable
ClinVar	chrX:g.136207908_136207916del	FHL1	136207908	136207916	chrX	4	136207792	136207961	Indispensable
ClinVar	chrX:g.136207909G>A	FHL1	136207909	136207909	chrX	4	136207792	136207961	Indispensable
ClinVar	chrX:g.136207909G>C	FHL1	136207909	136207909	chrX	4	136207792	136207961	Indispensable
ClinVar	chrX:g.136207910C>G	FHL1	136207910	136207910	chrX	4	136207792	136207961	Indispensable
ClinVar	chrX:g.136207917T>A	FHL1	136207917	136207917	chrX	4	136207792	136207961	Indispensable
ClinVar	chrX:g.136207918G>A	FHL1	136207918	136207918	chrX	4	136207792	136207961	Indispensable
ClinVar	chrX:g.136207919C>G	FHL1	136207919	136207919	chrX	4	136207792	136207961	Indispensable
ClinVar	chrX:g.136207926_136207927dup	FHL1	136207926	136207927	chrX	4	136207792	136207961	Indispensable
ClinVar	chrX:g.136207929_136207929del	FHL1	136207929	136207929	chrX	4	136207792	136207961	Indispensable
ClinVar	chrX:g.136207930_136207931dup	FHL1	136207930	136207931	chrX	4	136207792	136207961	Indispensable
ClinVar	chrX:g.136207936_136207936del	FHL1	136207936	136207936	chrX	4	136207792	136207961	Indispensable
ClinVar	chrX:g.136208476_136208479del	FHL1	136208476	136208479	chrX	5	136208455	136208641	Indispensable
ClinVar	chrX:g.136208479_136208480dup	FHL1	136208479	136208480	chrX	5	136208455	136208641	Indispensable
ClinVar	chrX:g.136208481C>A	FHL1	136208481	136208481	chrX	5	136208455	136208641	Indispensable
ClinVar	chrX:g.136208490_136208499del	FHL1	136208490	136208499	chrX	5	136208455	136208641	Indispensable
ClinVar	chrX:g.136208495G>A	FHL1	136208495	136208495	chrX	5	136208455	136208641	Indispensable
ClinVar	chrX:g.136208508_136208509dup	FHL1	136208508	136208509	chrX	5	136208455	136208641	Indispensable
ClinVar	chrX:g.136208522_136208522del	FHL1	136208522	136208522	chrX	5	136208455	136208641	Indispensable
ClinVar	chrX:g.136208545C>T	FHL1	136208545	136208545	chrX	5	136208455	136208641	Indispensable
ClinVar	chrX:g.136208547_136208548dup	FHL1	136208547	136208548	chrX	5	136208455	136208641	Indispensable
ClinVar	chrX:g.136208569C>T	FHL1	136208569	136208569	chrX	5	136208455	136208641	Indispensable
ClinVar	chrX:g.136208574_136208575dup	FHL1	136208574	136208575	chrX	5	136208455	136208641	Indispensable
ClinVar	chrX:g.136208575_136208576dup	FHL1	136208575	136208576	chrX	5	136208455	136208641	Indispensable
ClinVar	chrX:g.136208577C>G	FHL1	136208577	136208577	chrX	5	136208455	136208641	Indispensable
ClinVar	chrX:g.136208578T>C	FHL1	136208578	136208578	chrX	5	136208455	136208641	Indispensable
ClinVar	chrX:g.136208615G>A	FHL1	136208615	136208615	chrX	5	136208455	136208641	Indispensable
ClinVar	chrX:g.136209873_136209873del	FHL1	136209873	136209873	chrX	6	136209871	136211354	Indispensable
ClinVar	chrX:g.136209926C>G	FHL1	136209926	136209926	chrX	6	136209871	136211354	Indispensable
ClinVar	chrX:g.136209929_136209930dup	FHL1	136209929	136209930	chrX	6	136209871	136211354	Indispensable
ClinVar	chrX:g.136209935_136209935delinsAA	FHL1	136209935	136209935	chrX	6	136209871	136211354	Indispensable
ClinVar	chrX:g.136209945_136209946dup	FHL1	136209945	136209946	chrX	6	136209871	136211354	Indispensable
ClinVar	chrX:g.136209965_136209965del	FHL1	136209965	136209965	chrX	6	136209871	136211354	Indispensable
ClinVar	chrX:g.136209967_136209968dup	FHL1	136209967	136209968	chrX	6	136209871	136211354	Indispensable
ClinVar	chrX:g.136209972_136209975del	FHL1	136209972	136209975	chrX	6	136209871	136211354	Indispensable
ClinVar	chrX:g.136209987G>T	FHL1	136209987	136209987	chrX	6	136209871	136211354	Indispensable
ClinVar	chrX:g.136209988_136209989dup	FHL1	136209988	136209989	chrX	6	136209871	136211354	Indispensable
ClinVar	chrX:g.136209989_136209990dup	FHL1	136209989	136209990	chrX	6	136209871	136211354	Indispensable
ClinVar	chrX:g.136209990C>T	FHL1	136209990	136209990	chrX	6	136209871	136211354	Indispensable
ClinVar	chrX:g.136209995_136209996dup	FHL1	136209995	136209996	chrX	6	136209871	136211354	Indispensable
ClinVar	chrX:g.136209997_136209998dup	FHL1	136209997	136209998	chrX	6	136209871	136211354	Indispensable
ClinVar	chrX:g.136210008T>A	FHL1	136210008	136210008	chrX	6	136209871	136211354	Indispensable
ClinVar	chrX:g.136210009G>A	FHL1	136210009	136210009	chrX	6	136209871	136211354	Indispensable
ClinVar	chrX:g.136210023T>G	FHL1	136210023	136210023	chrX	6	136209871	136211354	Indispensable
ClinVar	chrX:g.136648263C>A	CD40LG	136648263	136648263	chrX	1	136648158	136648404	Indispensable
ClinVar	chrX:g.136648279C>T	CD40LG	136648279	136648279	chrX	1	136648158	136648404	Indispensable
ClinVar	chrX:g.136648281_136648282dup	CD40LG	136648281	136648282	chrX	1	136648158	136648404	Indispensable
ClinVar	chrX:g.136648291_136648291del	CD40LG	136648291	136648291	chrX	1	136648158	136648404	Indispensable
ClinVar	chrX:g.136648357_136648387del	CD40LG	136648357	136648387	chrX	1	136648158	136648404	Indispensable
ClinVar	chrX:g.136648364C>A	CD40LG	136648364	136648364	chrX	1	136648158	136648404	Indispensable
ClinVar	chrX:g.136648381_136648381del	CD40LG	136648381	136648381	chrX	1	136648158	136648404	Indispensable
ClinVar	chrX:g.136648385_136648385del	CD40LG	136648385	136648385	chrX	1	136648158	136648404	Indispensable
ClinVar	chrX:g.136654383T>A	CD40LG	136654383	136654383	chrX	3	136654373	136654430	Indispensable
ClinVar	chrX:g.136654386_136654396del	CD40LG	136654386	136654396	chrX	3	136654373	136654430	Indispensable
ClinVar	chrX:g.136654424C>T	CD40LG	136654424	136654424	chrX	3	136654373	136654430	Indispensable
ClinVar	chrX:g.136654424_136654424del	CD40LG	136654424	136654424	chrX	3	136654373	136654430	Indispensable
ClinVar	chrX:g.136654430_136654430del	CD40LG	136654430	136654430	chrX	3	136654373	136654430	Indispensable
ClinVar	chrX:g.136654430G>T	CD40LG	136654430	136654430	chrX	3	136654373	136654430	Indispensable
ClinVar	chrX:g.136656367_136656367del	CD40LG	136656367	136656367	chrX	4	136656356	136656418	Indispensable
ClinVar	chrX:g.136656377C>A	CD40LG	136656377	136656377	chrX	4	136656356	136656418	Indispensable
ClinVar	chrX:g.136656384_136656384del	CD40LG	136656384	136656384	chrX	4	136656356	136656418	Indispensable
ClinVar	chrX:g.136656388_136656389dup	CD40LG	136656388	136656389	chrX	4	136656356	136656418	Indispensable
ClinVar	chrX:g.136656394G>T	CD40LG	136656394	136656394	chrX	4	136656356	136656418	Indispensable
ClinVar	chrX:g.136656395_136656395del	CD40LG	136656395	136656395	chrX	4	136656356	136656418	Indispensable
ClinVar	chrX:g.136656410_136656410del	CD40LG	136656410	136656410	chrX	4	136656356	136656418	Indispensable
ClinVar	chrX:g.136656418_136656418del	CD40LG	136656418	136656418	chrX	4	136656356	136656418	Indispensable
ClinVar	chrX:g.136659035_136659042del	CD40LG	136659035	136659042	chrX	5	136659039	136660390	Indispensable
ClinVar	chrX:g.136659044C>T	CD40LG	136659044	136659044	chrX	5	136659039	136660390	Indispensable
ClinVar	chrX:g.136659047T>G	CD40LG	136659047	136659047	chrX	5	136659039	136660390	Indispensable
ClinVar	chrX:g.136659047T>C	CD40LG	136659047	136659047	chrX	5	136659039	136660390	Indispensable
ClinVar	chrX:g.136659048G>A	CD40LG	136659048	136659048	chrX	5	136659039	136660390	Indispensable
ClinVar	chrX:g.136659049G>C	CD40LG	136659049	136659049	chrX	5	136659039	136660390	Indispensable
ClinVar	chrX:g.136659050G>C	CD40LG	136659050	136659050	chrX	5	136659039	136660390	Indispensable
ClinVar	chrX:g.136659059G>T	CD40LG	136659059	136659059	chrX	5	136659039	136660390	Indispensable
ClinVar	chrX:g.136659059_136659059del	CD40LG	136659059	136659059	chrX	5	136659039	136660390	Indispensable
ClinVar	chrX:g.136659060G>A	CD40LG	136659060	136659060	chrX	5	136659039	136660390	Indispensable
ClinVar	chrX:g.136659067C>G	CD40LG	136659067	136659067	chrX	5	136659039	136660390	Indispensable
ClinVar	chrX:g.136659068A>C	CD40LG	136659068	136659068	chrX	5	136659039	136660390	Indispensable
ClinVar	chrX:g.136659093T>C	CD40LG	136659093	136659093	chrX	5	136659039	136660390	Indispensable
ClinVar	chrX:g.136659093T>A	CD40LG	136659093	136659093	chrX	5	136659039	136660390	Indispensable
ClinVar	chrX:g.136659096_136659096del	CD40LG	136659096	136659096	chrX	5	136659039	136660390	Indispensable
ClinVar	chrX:g.136659101_136659101del	CD40LG	136659101	136659101	chrX	5	136659039	136660390	Indispensable
ClinVar	chrX:g.136659107_136659107del	CD40LG	136659107	136659107	chrX	5	136659039	136660390	Indispensable
ClinVar	chrX:g.136659107C>T	CD40LG	136659107	136659107	chrX	5	136659039	136660390	Indispensable
ClinVar	chrX:g.136659128G>A	CD40LG	136659128	136659128	chrX	5	136659039	136660390	Indispensable
ClinVar	chrX:g.136659135A>G	CD40LG	136659135	136659135	chrX	5	136659039	136660390	Indispensable
ClinVar	chrX:g.136659135_136659136dup	CD40LG	136659135	136659136	chrX	5	136659039	136660390	Indispensable
ClinVar	chrX:g.136659138A>G	CD40LG	136659138	136659138	chrX	5	136659039	136660390	Indispensable
ClinVar	chrX:g.136659139T>G	CD40LG	136659139	136659139	chrX	5	136659039	136660390	Indispensable
ClinVar	chrX:g.136659139T>A	CD40LG	136659139	136659139	chrX	5	136659039	136660390	Indispensable
ClinVar	chrX:g.136659143T>C	CD40LG	136659143	136659143	chrX	5	136659039	136660390	Indispensable
ClinVar	chrX:g.136659144A>G	CD40LG	136659144	136659144	chrX	5	136659039	136660390	Indispensable
ClinVar	chrX:g.136659185C>T	CD40LG	136659185	136659185	chrX	5	136659039	136660390	Indispensable
ClinVar	chrX:g.136659188_136659188del	CD40LG	136659188	136659188	chrX	5	136659039	136660390	Indispensable
ClinVar	chrX:g.136659218_136659219dup	CD40LG	136659218	136659219	chrX	5	136659039	136660390	Indispensable
ClinVar	chrX:g.136659227A>T	CD40LG	136659227	136659227	chrX	5	136659039	136660390	Indispensable
ClinVar	chrX:g.136659246T>C	CD40LG	136659246	136659246	chrX	5	136659039	136660390	Indispensable
ClinVar	chrX:g.136659267_136659267del	CD40LG	136659267	136659267	chrX	5	136659039	136660390	Indispensable
ClinVar	chrX:g.136659270_136659270del	CD40LG	136659270	136659270	chrX	5	136659039	136660390	Indispensable
ClinVar	chrX:g.136659283C>A	CD40LG	136659283	136659283	chrX	5	136659039	136660390	Indispensable
ClinVar	chrX:g.136659287C>T	CD40LG	136659287	136659287	chrX	5	136659039	136660390	Indispensable
ClinVar	chrX:g.136659290C>T	CD40LG	136659290	136659290	chrX	5	136659039	136660390	Indispensable
ClinVar	chrX:g.136659303T>C	CD40LG	136659303	136659303	chrX	5	136659039	136660390	Indispensable
ClinVar	chrX:g.136659309G>T	CD40LG	136659309	136659309	chrX	5	136659039	136660390	Indispensable
ClinVar	chrX:g.136659316T>A	CD40LG	136659316	136659316	chrX	5	136659039	136660390	Indispensable
ClinVar	chrX:g.136659323C>T	CD40LG	136659323	136659323	chrX	5	136659039	136660390	Indispensable
ClinVar	chrX:g.136659329_136659329del	CD40LG	136659329	136659329	chrX	5	136659039	136660390	Indispensable
ClinVar	chrX:g.136659332G>C	CD40LG	136659332	136659332	chrX	5	136659039	136660390	Indispensable
ClinVar	chrX:g.136659348_136659349del	CD40LG	136659348	136659349	chrX	5	136659039	136660390	Indispensable
ClinVar	chrX:g.136659385_136659385del	CD40LG	136659385	136659385	chrX	5	136659039	136660390	Indispensable
ClinVar	chrX:g.136659390C>T	CD40LG	136659390	136659390	chrX	5	136659039	136660390	Indispensable
ClinVar	chrX:g.136659390C>A	CD40LG	136659390	136659390	chrX	5	136659039	136660390	Indispensable
ClinVar	chrX:g.136659396T>C	CD40LG	136659396	136659396	chrX	5	136659039	136660390	Indispensable
ClinVar	chrX:g.136659399G>A	CD40LG	136659399	136659399	chrX	5	136659039	136660390	Indispensable
ClinVar	chrX:g.136659399G>T	CD40LG	136659399	136659399	chrX	5	136659039	136660390	Indispensable
ClinVar	chrX:g.136659402T>G	CD40LG	136659402	136659402	chrX	5	136659039	136660390	Indispensable
ClinVar	chrX:g.137030577G>T	GPR101	137030577	137030577	chrX	2	137023929	137031766	Indispensable
ClinVar	chrX:g.137566800_137566803del	ZIC3	137566800	137566803	chrX	1	137566127	137567751	Indispensable
ClinVar	chrX:g.137566819C>A	ZIC3	137566819	137566819	chrX	1	137566127	137567751	Indispensable
ClinVar	chrX:g.137566819C>G	ZIC3	137566819	137566819	chrX	1	137566127	137567751	Indispensable
ClinVar	chrX:g.137566899C>T	ZIC3	137566899	137566899	chrX	1	137566127	137567751	Indispensable
ClinVar	chrX:g.137567003C>A	ZIC3	137567003	137567003	chrX	1	137566127	137567751	Indispensable
ClinVar	chrX:g.137567154G>T	ZIC3	137567154	137567154	chrX	1	137566127	137567751	Indispensable
ClinVar	chrX:g.137567166_137567169del	ZIC3	137567166	137567169	chrX	1	137566127	137567751	Indispensable
ClinVar	chrX:g.137567195_137567201del	ZIC3	137567195	137567201	chrX	1	137566127	137567751	Indispensable
ClinVar	chrX:g.137567225_137567226dup	ZIC3	137567225	137567226	chrX	1	137566127	137567751	Indispensable
ClinVar	chrX:g.137567259_137567259del	ZIC3	137567259	137567259	chrX	1	137566127	137567751	Indispensable
ClinVar	chrX:g.137567282_137567298del	ZIC3	137567282	137567298	chrX	1	137566127	137567751	Indispensable
ClinVar	chrX:g.137567290_137567290del	ZIC3	137567290	137567290	chrX	1	137566127	137567751	Indispensable
ClinVar	chrX:g.137567314_137567315dup	ZIC3	137567314	137567315	chrX	1	137566127	137567751	Indispensable
ClinVar	chrX:g.137567334C>T	ZIC3	137567334	137567334	chrX	1	137566127	137567751	Indispensable
ClinVar	chrX:g.137567415_137567428del	ZIC3	137567415	137567428	chrX	1	137566127	137567751	Indispensable
ClinVar	chrX:g.137567436C>T	ZIC3	137567436	137567436	chrX	1	137566127	137567751	Indispensable
ClinVar	chrX:g.137567446C>A	ZIC3	137567446	137567446	chrX	1	137566127	137567751	Indispensable
ClinVar	chrX:g.137567448T>A	ZIC3	137567448	137567448	chrX	1	137566127	137567751	Indispensable
ClinVar	chrX:g.137567449G>C	ZIC3	137567449	137567449	chrX	1	137566127	137567751	Indispensable
ClinVar	chrX:g.137567454T>G	ZIC3	137567454	137567454	chrX	1	137566127	137567751	Indispensable
ClinVar	chrX:g.137567455G>A	ZIC3	137567455	137567455	chrX	1	137566127	137567751	Indispensable
ClinVar	chrX:g.137567495C>A	ZIC3	137567495	137567495	chrX	1	137566127	137567751	Indispensable
ClinVar	chrX:g.137567500_137567500del	ZIC3	137567500	137567500	chrX	1	137566127	137567751	Indispensable
ClinVar	chrX:g.137567550_137567554del	ZIC3	137567550	137567554	chrX	1	137566127	137567751	Indispensable
ClinVar	chrX:g.137567649C>T	ZIC3	137567649	137567649	chrX	1	137566127	137567751	Indispensable
ClinVar	chrX:g.137567659C>T	ZIC3	137567659	137567659	chrX	1	137566127	137567751	Indispensable
ClinVar	chrX:g.137567663_137567664insCTT	ZIC3	137567663	137567664	chrX	1	137566127	137567751	Indispensable
ClinVar	chrX:g.137567667A>T	ZIC3	137567667	137567667	chrX	1	137566127	137567751	Indispensable
ClinVar	chrX:g.137567716_137567716del	ZIC3	137567716	137567716	chrX	1	137566127	137567751	Indispensable
ClinVar	chrX:g.137568920G>A	ZIC3	137568920	137568920	chrX	2	137568902	137569065	Indispensable
ClinVar	chrX:g.137568948T>A	ZIC3	137568948	137568948	chrX	2	137568902	137569065	Indispensable
ClinVar	chrX:g.137568994_137569020del	ZIC3	137568994	137569020	chrX	2	137568902	137569065	Indispensable
ClinVar	chrX:g.137569054A>G	ZIC3	137569054	137569054	chrX	2	137568902	137569065	Indispensable
ClinVar	chrX:g.137569063A>T	ZIC3	137569063	137569063	chrX	2	137568902	137569065	Indispensable
ClinVar	chrX:g.138710963C>G	FGF13	138710963	138710963	chrX	1	138710817	138711717	Indispensable
ClinVar	chrX:g.138710972C>G	FGF13	138710972	138710972	chrX	1	138710817	138711717	Indispensable
ClinVar	chrX:g.138710973G>A	FGF13	138710973	138710973	chrX	1	138710817	138711717	Indispensable
ClinVar	chrX:g.138710981G>T	FGF13	138710981	138710981	chrX	1	138710817	138711717	Indispensable
ClinVar	chrX:g.138710990A>C	FGF13	138710990	138710990	chrX	1	138710817	138711717	Indispensable
ClinVar	chrX:g.138710999G>C	FGF13	138710999	138710999	chrX	1	138710817	138711717	Indispensable
ClinVar	chrX:g.139530743T>C	F9	139530743	139530743	chrX	1	139530739	139530852	Indispensable
ClinVar	chrX:g.139530747_139530747del	F9	139530747	139530747	chrX	1	139530739	139530852	Indispensable
ClinVar	chrX:g.139530801_139530801del	F9	139530801	139530801	chrX	1	139530739	139530852	Indispensable
ClinVar	chrX:g.139530816T>C	F9	139530816	139530816	chrX	1	139530739	139530852	Indispensable
ClinVar	chrX:g.139530823T>C	F9	139530823	139530823	chrX	1	139530739	139530852	Indispensable
ClinVar	chrX:g.139530846T>C	F9	139530846	139530846	chrX	1	139530739	139530852	Indispensable
ClinVar	chrX:g.139530847G>A	F9	139530847	139530847	chrX	1	139530739	139530852	Indispensable
ClinVar	chrX:g.139530850C>T	F9	139530850	139530850	chrX	1	139530739	139530852	Indispensable
ClinVar	chrX:g.139530852G>C	F9	139530852	139530852	chrX	1	139530739	139530852	Indispensable
ClinVar	chrX:g.139530852G>A	F9	139530852	139530852	chrX	1	139530739	139530852	Indispensable
ClinVar	chrX:g.139537031C>T	F9	139537031	139537031	chrX	2	139537010	139537173	Indispensable
ClinVar	chrX:g.139537048C>T	F9	139537048	139537048	chrX	2	139537010	139537173	Indispensable
ClinVar	chrX:g.139537049G>A	F9	139537049	139537049	chrX	2	139537010	139537173	Indispensable
ClinVar	chrX:g.139537049G>T	F9	139537049	139537049	chrX	2	139537010	139537173	Indispensable
ClinVar	chrX:g.139537057_139537067del	F9	139537057	139537067	chrX	2	139537010	139537173	Indispensable
ClinVar	chrX:g.139537059G>Y	F9	139537059	139537059	chrX	2	139537010	139537173	Indispensable
ClinVar	chrX:g.139537059G>C	F9	139537059	139537059	chrX	2	139537010	139537173	Indispensable
ClinVar	chrX:g.139537059G>T	F9	139537059	139537059	chrX	2	139537010	139537173	Indispensable
ClinVar	chrX:g.139537062T>A	F9	139537062	139537062	chrX	2	139537010	139537173	Indispensable
ClinVar	chrX:g.139537063A>T	F9	139537063	139537063	chrX	2	139537010	139537173	Indispensable
ClinVar	chrX:g.139537063A>G	F9	139537063	139537063	chrX	2	139537010	139537173	Indispensable
ClinVar	chrX:g.139537069G>A	F9	139537069	139537069	chrX	2	139537010	139537173	Indispensable
ClinVar	chrX:g.139537070G>C	F9	139537070	139537070	chrX	2	139537010	139537173	Indispensable
ClinVar	chrX:g.139537070G>A	F9	139537070	139537070	chrX	2	139537010	139537173	Indispensable
ClinVar	chrX:g.139537076T>C	F9	139537076	139537076	chrX	2	139537010	139537173	Indispensable
ClinVar	chrX:g.139537081G>A	F9	139537081	139537081	chrX	2	139537010	139537173	Indispensable
ClinVar	chrX:g.139537082A>T	F9	139537082	139537082	chrX	2	139537010	139537173	Indispensable
ClinVar	chrX:g.139537090C>T	F9	139537090	139537090	chrX	2	139537010	139537173	Indispensable
ClinVar	chrX:g.139537111T>C	F9	139537111	139537111	chrX	2	139537010	139537173	Indispensable
ClinVar	chrX:g.139537112G>A	F9	139537112	139537112	chrX	2	139537010	139537173	Indispensable
ClinVar	chrX:g.139537117G>A	F9	139537117	139537117	chrX	2	139537010	139537173	Indispensable
ClinVar	chrX:g.139537118A>T	F9	139537118	139537118	chrX	2	139537010	139537173	Indispensable
ClinVar	chrX:g.139537119A>T	F9	139537119	139537119	chrX	2	139537010	139537173	Indispensable
ClinVar	chrX:g.139537126T>A	F9	139537126	139537126	chrX	2	139537010	139537173	Indispensable
ClinVar	chrX:g.139537127G>A	F9	139537127	139537127	chrX	2	139537010	139537173	Indispensable
ClinVar	chrX:g.139537135G>T	F9	139537135	139537135	chrX	2	139537010	139537173	Indispensable
ClinVar	chrX:g.139537139A>T	F9	139537139	139537139	chrX	2	139537010	139537173	Indispensable
ClinVar	chrX:g.139537144C>T	F9	139537144	139537144	chrX	2	139537010	139537173	Indispensable
ClinVar	chrX:g.139537145G>A	F9	139537145	139537145	chrX	2	139537010	139537173	Indispensable
ClinVar	chrX:g.139537147G>A	F9	139537147	139537147	chrX	2	139537010	139537173	Indispensable
ClinVar	chrX:g.139537156G>A	F9	139537156	139537156	chrX	2	139537010	139537173	Indispensable
ClinVar	chrX:g.139537157A>T	F9	139537157	139537157	chrX	2	139537010	139537173	Indispensable
ClinVar	chrX:g.139537157_139537167del	F9	139537157	139537167	chrX	2	139537010	139537173	Indispensable
ClinVar	chrX:g.139537158A>C	F9	139537158	139537158	chrX	2	139537010	139537173	Indispensable
ClinVar	chrX:g.139537172C>T	F9	139537172	139537172	chrX	2	139537010	139537173	Indispensable
ClinVar	chrX:g.139537369T>G	F9	139537369	139537369	chrX	3	139537362	139537386	Indispensable
ClinVar	chrX:g.139537374A>T	F9	139537374	139537374	chrX	3	139537362	139537386	Indispensable
ClinVar	chrX:g.139537377C>T	F9	139537377	139537377	chrX	3	139537362	139537386	Indispensable
ClinVar	chrX:g.139537386G>A	F9	139537386	139537386	chrX	3	139537362	139537386	Indispensable
ClinVar	chrX:g.139551066_139551067dup	F9	139551066	139551067	chrX	6	139551062	139551264	Indispensable
ClinVar	chrX:g.139551073T>C	F9	139551073	139551073	chrX	6	139551062	139551264	Indispensable
ClinVar	chrX:g.139551074G>T	F9	139551074	139551074	chrX	6	139551062	139551264	Indispensable
ClinVar	chrX:g.139551074G>A	F9	139551074	139551074	chrX	6	139551062	139551264	Indispensable
ClinVar	chrX:g.139551082G>T	F9	139551082	139551082	chrX	6	139551062	139551264	Indispensable
ClinVar	chrX:g.139551085_139551086del	F9	139551085	139551086	chrX	6	139551062	139551264	Indispensable
ClinVar	chrX:g.139551113G>A	F9	139551113	139551113	chrX	6	139551062	139551264	Indispensable
ClinVar	chrX:g.139551196C>T	F9	139551196	139551196	chrX	6	139551062	139551264	Indispensable
ClinVar	chrX:g.139551200C>A	F9	139551200	139551200	chrX	6	139551062	139551264	Indispensable
ClinVar	chrX:g.139551218G>A	F9	139551218	139551218	chrX	6	139551062	139551264	Indispensable
ClinVar	chrX:g.139551221T>C	F9	139551221	139551221	chrX	6	139551062	139551264	Indispensable
ClinVar	chrX:g.139551223G>T	F9	139551223	139551223	chrX	6	139551062	139551264	Indispensable
ClinVar	chrX:g.139551223G>C	F9	139551223	139551223	chrX	6	139551062	139551264	Indispensable
ClinVar	chrX:g.139551224T>G	F9	139551224	139551224	chrX	6	139551062	139551264	Indispensable
ClinVar	chrX:g.139551229G>C	F9	139551229	139551229	chrX	6	139551062	139551264	Indispensable
ClinVar	chrX:g.139551238G>A	F9	139551238	139551238	chrX	6	139551062	139551264	Indispensable
ClinVar	chrX:g.139551247_139551248delinsCT	F9	139551247	139551248	chrX	6	139551062	139551264	Indispensable
ClinVar	chrX:g.139551250C>T	F9	139551250	139551250	chrX	6	139551062	139551264	Indispensable
ClinVar	chrX:g.139551251A>T	F9	139551251	139551251	chrX	6	139551062	139551264	Indispensable
ClinVar	chrX:g.139551259T>G	F9	139551259	139551259	chrX	6	139551062	139551264	Indispensable
ClinVar	chrX:g.139551260G>A	F9	139551260	139551260	chrX	6	139551062	139551264	Indispensable
ClinVar	chrX:g.139551261G>A	F9	139551261	139551261	chrX	6	139551062	139551264	Indispensable
ClinVar	chrX:g.139551263A>G	F9	139551263	139551263	chrX	6	139551062	139551264	Indispensable
ClinVar	chrX:g.139551264G>A	F9	139551264	139551264	chrX	6	139551062	139551264	Indispensable
ClinVar	chrX:g.139560741G>A	F9	139560741	139560741	chrX	7	139560741	139560855	Indispensable
ClinVar	chrX:g.139560752_139560752del	F9	139560752	139560752	chrX	7	139560741	139560855	Indispensable
ClinVar	chrX:g.139560759_139560759del	F9	139560759	139560759	chrX	7	139560741	139560855	Indispensable
ClinVar	chrX:g.139560772G>C	F9	139560772	139560772	chrX	7	139560741	139560855	Indispensable
ClinVar	chrX:g.139560772G>A	F9	139560772	139560772	chrX	7	139560741	139560855	Indispensable
ClinVar	chrX:g.139560773T>G	F9	139560773	139560773	chrX	7	139560741	139560855	Indispensable
ClinVar	chrX:g.139560777G>A	F9	139560777	139560777	chrX	7	139560741	139560855	Indispensable
ClinVar	chrX:g.139560799G>A	F9	139560799	139560799	chrX	7	139560741	139560855	Indispensable
ClinVar	chrX:g.139560813G>A	F9	139560813	139560813	chrX	7	139560741	139560855	Indispensable
ClinVar	chrX:g.139560819T>A	F9	139560819	139560819	chrX	7	139560741	139560855	Indispensable
ClinVar	chrX:g.139560819T>C	F9	139560819	139560819	chrX	7	139560741	139560855	Indispensable
ClinVar	chrX:g.139560819T>G	F9	139560819	139560819	chrX	7	139560741	139560855	Indispensable
ClinVar	chrX:g.139560820G>A	F9	139560820	139560820	chrX	7	139560741	139560855	Indispensable
ClinVar	chrX:g.139560825G>T	F9	139560825	139560825	chrX	7	139560741	139560855	Indispensable
ClinVar	chrX:g.139560843_139560844del	F9	139560843	139560844	chrX	7	139560741	139560855	Indispensable
ClinVar	chrX:g.139560852G>A	F9	139560852	139560852	chrX	7	139560741	139560855	Indispensable
ClinVar	chrX:g.139560852G>C	F9	139560852	139560852	chrX	7	139560741	139560855	Indispensable
ClinVar	chrX:g.139561524G>A	F9	139561524	139561524	chrX	8	139561524	139563459	Indispensable
ClinVar	chrX:g.139561524G>C	F9	139561524	139561524	chrX	8	139561524	139563459	Indispensable
ClinVar	chrX:g.139561557A>T	F9	139561557	139561557	chrX	8	139561524	139563459	Indispensable
ClinVar	chrX:g.139561565C>T	F9	139561565	139561565	chrX	8	139561524	139563459	Indispensable
ClinVar	chrX:g.139561565_139561576del	F9	139561565	139561576	chrX	8	139561524	139563459	Indispensable
ClinVar	chrX:g.139561566G>A	F9	139561566	139561566	chrX	8	139561524	139563459	Indispensable
ClinVar	chrX:g.139561566G>T	F9	139561566	139561566	chrX	8	139561524	139563459	Indispensable
ClinVar	chrX:g.139561577C>T	F9	139561577	139561577	chrX	8	139561524	139563459	Indispensable
ClinVar	chrX:g.139561602A>G	F9	139561602	139561602	chrX	8	139561524	139563459	Indispensable
ClinVar	chrX:g.139561629A>G	F9	139561629	139561629	chrX	8	139561524	139563459	Indispensable
ClinVar	chrX:g.139561630C>A	F9	139561630	139561630	chrX	8	139561524	139563459	Indispensable
ClinVar	chrX:g.139561637C>T	F9	139561637	139561637	chrX	8	139561524	139563459	Indispensable
ClinVar	chrX:g.139561638T>G	F9	139561638	139561638	chrX	8	139561524	139563459	Indispensable
ClinVar	chrX:g.139561653_139561659del	F9	139561653	139561659	chrX	8	139561524	139563459	Indispensable
ClinVar	chrX:g.139561675C>A	F9	139561675	139561675	chrX	8	139561524	139563459	Indispensable
ClinVar	chrX:g.139561683C>T	F9	139561683	139561683	chrX	8	139561524	139563459	Indispensable
ClinVar	chrX:g.139561689G>T	F9	139561689	139561689	chrX	8	139561524	139563459	Indispensable
ClinVar	chrX:g.139561690C>G	F9	139561690	139561690	chrX	8	139561524	139563459	Indispensable
ClinVar	chrX:g.139561694G>C	F9	139561694	139561694	chrX	8	139561524	139563459	Indispensable
ClinVar	chrX:g.139561694G>A	F9	139561694	139561694	chrX	8	139561524	139563459	Indispensable
ClinVar	chrX:g.139561695C>T	F9	139561695	139561695	chrX	8	139561524	139563459	Indispensable
ClinVar	chrX:g.139561709A>G	F9	139561709	139561709	chrX	8	139561524	139563459	Indispensable
ClinVar	chrX:g.139561710C>T	F9	139561710	139561710	chrX	8	139561524	139563459	Indispensable
ClinVar	chrX:g.139561716T>C	F9	139561716	139561716	chrX	8	139561524	139563459	Indispensable
ClinVar	chrX:g.139561741T>A	F9	139561741	139561741	chrX	8	139561524	139563459	Indispensable
ClinVar	chrX:g.139561743T>C	F9	139561743	139561743	chrX	8	139561524	139563459	Indispensable
ClinVar	chrX:g.139561747T>A	F9	139561747	139561747	chrX	8	139561524	139563459	Indispensable
ClinVar	chrX:g.139561749G>T	F9	139561749	139561749	chrX	8	139561524	139563459	Indispensable
ClinVar	chrX:g.139561752G>A	F9	139561752	139561752	chrX	8	139561524	139563459	Indispensable
ClinVar	chrX:g.139561753G>A	F9	139561753	139561753	chrX	8	139561524	139563459	Indispensable
ClinVar	chrX:g.139561755G>A	F9	139561755	139561755	chrX	8	139561524	139563459	Indispensable
ClinVar	chrX:g.139561755G>T	F9	139561755	139561755	chrX	8	139561524	139563459	Indispensable
ClinVar	chrX:g.139561764T>C	F9	139561764	139561764	chrX	8	139561524	139563459	Indispensable
ClinVar	chrX:g.139561769_139561769del	F9	139561769	139561769	chrX	8	139561524	139563459	Indispensable
ClinVar	chrX:g.139561779C>G	F9	139561779	139561779	chrX	8	139561524	139563459	Indispensable
ClinVar	chrX:g.139561790_139561797del	F9	139561790	139561797	chrX	8	139561524	139563459	Indispensable
ClinVar	chrX:g.139561791T>C	F9	139561791	139561791	chrX	8	139561524	139563459	Indispensable
ClinVar	chrX:g.139561793C>T	F9	139561793	139561793	chrX	8	139561524	139563459	Indispensable
ClinVar	chrX:g.139561798C>A	F9	139561798	139561798	chrX	8	139561524	139563459	Indispensable
ClinVar	chrX:g.139561800T>C	F9	139561800	139561800	chrX	8	139561524	139563459	Indispensable
ClinVar	chrX:g.139561805G>T	F9	139561805	139561805	chrX	8	139561524	139563459	Indispensable
ClinVar	chrX:g.139561814G>C	F9	139561814	139561814	chrX	8	139561524	139563459	Indispensable
ClinVar	chrX:g.139561815T>C	F9	139561815	139561815	chrX	8	139561524	139563459	Indispensable
ClinVar	chrX:g.139561820C>T	F9	139561820	139561820	chrX	8	139561524	139563459	Indispensable
ClinVar	chrX:g.139561821G>A	F9	139561821	139561821	chrX	8	139561524	139563459	Indispensable
ClinVar	chrX:g.139561821G>T	F9	139561821	139561821	chrX	8	139561524	139563459	Indispensable
ClinVar	chrX:g.139561823G>A	F9	139561823	139561823	chrX	8	139561524	139563459	Indispensable
ClinVar	chrX:g.139561828_139561829del	F9	139561828	139561829	chrX	8	139561524	139563459	Indispensable
ClinVar	chrX:g.139561829T>C	F9	139561829	139561829	chrX	8	139561524	139563459	Indispensable
ClinVar	chrX:g.139561829T>A	F9	139561829	139561829	chrX	8	139561524	139563459	Indispensable
ClinVar	chrX:g.139561833T>A	F9	139561833	139561833	chrX	8	139561524	139563459	Indispensable
ClinVar	chrX:g.139561835C>T	F9	139561835	139561835	chrX	8	139561524	139563459	Indispensable
ClinVar	chrX:g.139561836G>C	F9	139561836	139561836	chrX	8	139561524	139563459	Indispensable
ClinVar	chrX:g.139561836G>T	F9	139561836	139561836	chrX	8	139561524	139563459	Indispensable
ClinVar	chrX:g.139561846_139561846del	F9	139561846	139561846	chrX	8	139561524	139563459	Indispensable
ClinVar	chrX:g.139561853A>T	F9	139561853	139561853	chrX	8	139561524	139563459	Indispensable
ClinVar	chrX:g.139561858T>A	F9	139561858	139561858	chrX	8	139561524	139563459	Indispensable
ClinVar	chrX:g.139561865A>G	F9	139561865	139561865	chrX	8	139561524	139563459	Indispensable
ClinVar	chrX:g.139561867G>A	F9	139561867	139561867	chrX	8	139561524	139563459	Indispensable
ClinVar	chrX:g.139561868T>A	F9	139561868	139561868	chrX	8	139561524	139563459	Indispensable
ClinVar	chrX:g.139561871T>A	F9	139561871	139561871	chrX	8	139561524	139563459	Indispensable
ClinVar	chrX:g.139561872G>A	F9	139561872	139561872	chrX	8	139561524	139563459	Indispensable
ClinVar	chrX:g.139561874G>C	F9	139561874	139561874	chrX	8	139561524	139563459	Indispensable
ClinVar	chrX:g.139561875C>T	F9	139561875	139561875	chrX	8	139561524	139563459	Indispensable
ClinVar	chrX:g.139561889G>A	F9	139561889	139561889	chrX	8	139561524	139563459	Indispensable
ClinVar	chrX:g.139561899A>T	F9	139561899	139561899	chrX	8	139561524	139563459	Indispensable
ClinVar	chrX:g.139561902C>T	F9	139561902	139561902	chrX	8	139561524	139563459	Indispensable
ClinVar	chrX:g.139561902C>G	F9	139561902	139561902	chrX	8	139561524	139563459	Indispensable
ClinVar	chrX:g.139561904T>A	F9	139561904	139561904	chrX	8	139561524	139563459	Indispensable
ClinVar	chrX:g.139561910G>A	F9	139561910	139561910	chrX	8	139561524	139563459	Indispensable
ClinVar	chrX:g.139561911G>T	F9	139561911	139561911	chrX	8	139561524	139563459	Indispensable
ClinVar	chrX:g.139561913G>C	F9	139561913	139561913	chrX	8	139561524	139563459	Indispensable
ClinVar	chrX:g.139561914A>T	F9	139561914	139561914	chrX	8	139561524	139563459	Indispensable
ClinVar	chrX:g.139561916A>G	F9	139561916	139561916	chrX	8	139561524	139563459	Indispensable
ClinVar	chrX:g.139561917G>T	F9	139561917	139561917	chrX	8	139561524	139563459	Indispensable
ClinVar	chrX:g.139561918T>A	F9	139561918	139561918	chrX	8	139561524	139563459	Indispensable
ClinVar	chrX:g.139561918T>G	F9	139561918	139561918	chrX	8	139561524	139563459	Indispensable
ClinVar	chrX:g.139561920G>A	F9	139561920	139561920	chrX	8	139561524	139563459	Indispensable
ClinVar	chrX:g.139561925C>A	F9	139561925	139561925	chrX	8	139561524	139563459	Indispensable
ClinVar	chrX:g.139561925_139561925del	F9	139561925	139561925	chrX	8	139561524	139563459	Indispensable
ClinVar	chrX:g.139561926C>T	F9	139561926	139561926	chrX	8	139561524	139563459	Indispensable
ClinVar	chrX:g.139561941T>A	F9	139561941	139561941	chrX	8	139561524	139563459	Indispensable
ClinVar	chrX:g.139561941T>G	F9	139561941	139561941	chrX	8	139561524	139563459	Indispensable
ClinVar	chrX:g.139561957C>A	F9	139561957	139561957	chrX	8	139561524	139563459	Indispensable
ClinVar	chrX:g.139561967A>T	F9	139561967	139561967	chrX	8	139561524	139563459	Indispensable
ClinVar	chrX:g.139561974G>A	F9	139561974	139561974	chrX	8	139561524	139563459	Indispensable
ClinVar	chrX:g.139561975C>A	F9	139561975	139561975	chrX	8	139561524	139563459	Indispensable
ClinVar	chrX:g.139561978G>A	F9	139561978	139561978	chrX	8	139561524	139563459	Indispensable
ClinVar	chrX:g.139561978G>T	F9	139561978	139561978	chrX	8	139561524	139563459	Indispensable
ClinVar	chrX:g.139561979G>A	F9	139561979	139561979	chrX	8	139561524	139563459	Indispensable
ClinVar	chrX:g.139561980G>C	F9	139561980	139561980	chrX	8	139561524	139563459	Indispensable
ClinVar	chrX:g.139561983A>G	F9	139561983	139561983	chrX	8	139561524	139563459	Indispensable
ClinVar	chrX:g.139561988T>G	F9	139561988	139561988	chrX	8	139561524	139563459	Indispensable
ClinVar	chrX:g.139561989G>A	F9	139561989	139561989	chrX	8	139561524	139563459	Indispensable
ClinVar	chrX:g.139561991G>A	F9	139561991	139561991	chrX	8	139561524	139563459	Indispensable
ClinVar	chrX:g.139561992C>A	F9	139561992	139561992	chrX	8	139561524	139563459	Indispensable
ClinVar	chrX:g.139561992C>T	F9	139561992	139561992	chrX	8	139561524	139563459	Indispensable
ClinVar	chrX:g.139562009G>A	F9	139562009	139562009	chrX	8	139561524	139563459	Indispensable
ClinVar	chrX:g.139562010G>A	F9	139562010	139562010	chrX	8	139561524	139563459	Indispensable
ClinVar	chrX:g.139562010G>C	F9	139562010	139562010	chrX	8	139561524	139563459	Indispensable
ClinVar	chrX:g.139562010G>T	F9	139562010	139562010	chrX	8	139561524	139563459	Indispensable
ClinVar	chrX:g.139562034A>G	F9	139562034	139562034	chrX	8	139561524	139563459	Indispensable
ClinVar	chrX:g.139562042T>C	F9	139562042	139562042	chrX	8	139561524	139563459	Indispensable
ClinVar	chrX:g.139562043G>A	F9	139562043	139562043	chrX	8	139561524	139563459	Indispensable
ClinVar	chrX:g.139562044G>A	F9	139562044	139562044	chrX	8	139561524	139563459	Indispensable
ClinVar	chrX:g.139562046T>C	F9	139562046	139562046	chrX	8	139561524	139563459	Indispensable
ClinVar	chrX:g.139562052_139562052del	F9	139562052	139562052	chrX	8	139561524	139563459	Indispensable
ClinVar	chrX:g.139562054A>T	F9	139562054	139562054	chrX	8	139561524	139563459	Indispensable
ClinVar	chrX:g.140504316_140504317dup	SOX3	140504316	140504317	chrX	1	140502985	140505069	Indispensable
ClinVar	chrX:g.140504329_140504330dup	SOX3	140504329	140504330	chrX	1	140502985	140505069	Indispensable
ClinVar	chrX:g.140504612G>T	SOX3	140504612	140504612	chrX	1	140502985	140505069	Indispensable
ClinVar	chrX:g.145822646T>C	SLITRK2	145822646	145822646	chrX	5	145822383	145829856	Indispensable
ClinVar	chrX:g.145823359A>G	SLITRK2	145823359	145823359	chrX	5	145822383	145829856	Indispensable
ClinVar	chrX:g.147921932_147921933delinsTA	FMR1	147921932	147921933	chrX	2	147921933	147921985	Indispensable
ClinVar	chrX:g.147921961C>A	FMR1	147921961	147921961	chrX	2	147921933	147921985	Indispensable
ClinVar	chrX:g.147928761_147928761del	FMR1	147928761	147928761	chrX	5	147928659	147928807	Indispensable
ClinVar	chrX:g.147930025_147930027del	FMR1	147930025	147930027	chrX	6	147929948	147930041	Indispensable
ClinVar	chrX:g.147932749C>T	FMR1	147932749	147932749	chrX	9	147932685	147932763	Indispensable
ClinVar	chrX:g.147936534T>A	FMR1	147936534	147936534	chrX	10	147936504	147936613	Indispensable
ClinVar	chrX:g.147943230A>T	FMR1	147943230	147943230	chrX	14	147943131	147943326	Indispensable
ClinVar	chrX:g.147943266C>T	FMR1	147943266	147943266	chrX	14	147943131	147943326	Indispensable
ClinVar	chrX:g.147945006_147945020del	FMR1	147945006	147945020	chrX	15	147944869	147945051	Indispensable
ClinVar	chrX:g.148652027A>T	AFF2	148652027	148652027	chrX	2	148651999	148652131	Indispensable
ClinVar	chrX:g.148962909G>A	AFF2	148962909	148962909	chrX	13	148962715	148962937	Indispensable
ClinVar	chrX:g.148967079C>G	AFF2	148967079	148967079	chrX	14	148966790	148967079	Indispensable
ClinVar	chrX:g.148978372_148978373dup	AFF2	148978372	148978373	chrX	18	148978362	148978455	Indispensable
ClinVar	chrX:g.148980739_148980739del	AFF2	148980739	148980739	chrX	19	148980738	148980790	Indispensable
ClinVar	chrX:g.148980785_148980786insTA	AFF2	148980785	148980786	chrX	19	148980738	148980790	Indispensable
ClinVar	chrX:g.149482788_149482788del	IDS	149482788	149482788	chrX	9	149476988	149483218	Indispensable
ClinVar	chrX:g.149482791A>T	IDS	149482791	149482791	chrX	9	149476988	149483218	Indispensable
ClinVar	chrX:g.149482798T>A	IDS	149482798	149482798	chrX	9	149476988	149483218	Indispensable
ClinVar	chrX:g.149482809_149482810dup	IDS	149482809	149482810	chrX	9	149476988	149483218	Indispensable
ClinVar	chrX:g.149482810A>T	IDS	149482810	149482810	chrX	9	149476988	149483218	Indispensable
ClinVar	chrX:g.149482812_149482812del	IDS	149482812	149482812	chrX	9	149476988	149483218	Indispensable
ClinVar	chrX:g.149482814G>A	IDS	149482814	149482814	chrX	9	149476988	149483218	Indispensable
ClinVar	chrX:g.149482817_149482818dup	IDS	149482817	149482818	chrX	9	149476988	149483218	Indispensable
ClinVar	chrX:g.149482823_149482823del	IDS	149482823	149482823	chrX	9	149476988	149483218	Indispensable
ClinVar	chrX:g.149482831T>C	IDS	149482831	149482831	chrX	9	149476988	149483218	Indispensable
ClinVar	chrX:g.149482831_149482832dup	IDS	149482831	149482832	chrX	9	149476988	149483218	Indispensable
ClinVar	chrX:g.149482834A>G	IDS	149482834	149482834	chrX	9	149476988	149483218	Indispensable
ClinVar	chrX:g.149482836T>A	IDS	149482836	149482836	chrX	9	149476988	149483218	Indispensable
ClinVar	chrX:g.149482836_149482836del	IDS	149482836	149482836	chrX	9	149476988	149483218	Indispensable
ClinVar	chrX:g.149482837T>A	IDS	149482837	149482837	chrX	9	149476988	149483218	Indispensable
ClinVar	chrX:g.149482837_149482838dup	IDS	149482837	149482838	chrX	9	149476988	149483218	Indispensable
ClinVar	chrX:g.149482838_149482838del	IDS	149482838	149482838	chrX	9	149476988	149483218	Indispensable
ClinVar	chrX:g.149482838C>A	IDS	149482838	149482838	chrX	9	149476988	149483218	Indispensable
ClinVar	chrX:g.149482874C>A	IDS	149482874	149482874	chrX	9	149476988	149483218	Indispensable
ClinVar	chrX:g.149482888_149482888del	IDS	149482888	149482888	chrX	9	149476988	149483218	Indispensable
ClinVar	chrX:g.149482890_149482890del	IDS	149482890	149482890	chrX	9	149476988	149483218	Indispensable
ClinVar	chrX:g.149482893C>A	IDS	149482893	149482893	chrX	9	149476988	149483218	Indispensable
ClinVar	chrX:g.149482893C>T	IDS	149482893	149482893	chrX	9	149476988	149483218	Indispensable
ClinVar	chrX:g.149482893C>G	IDS	149482893	149482893	chrX	9	149476988	149483218	Indispensable
ClinVar	chrX:g.149482894C>G	IDS	149482894	149482894	chrX	9	149476988	149483218	Indispensable
ClinVar	chrX:g.149482909_149482910dup	IDS	149482909	149482910	chrX	9	149476988	149483218	Indispensable
ClinVar	chrX:g.149482909_149482910insTTTAG	IDS	149482909	149482910	chrX	9	149476988	149483218	Indispensable
ClinVar	chrX:g.149482911_149482917del	IDS	149482911	149482917	chrX	9	149476988	149483218	Indispensable
ClinVar	chrX:g.149482914_149482915insTTA	IDS	149482914	149482915	chrX	9	149476988	149483218	Indispensable
ClinVar	chrX:g.149482918_149482919insGAATACCTATATAGTATTCCATATAGTATATGGAATA	IDS	149482918	149482919	chrX	9	149476988	149483218	Indispensable
ClinVar	chrX:g.149482927G>A	IDS	149482927	149482927	chrX	9	149476988	149483218	Indispensable
ClinVar	chrX:g.149482929A>T	IDS	149482929	149482929	chrX	9	149476988	149483218	Indispensable
ClinVar	chrX:g.149482930T>G	IDS	149482930	149482930	chrX	9	149476988	149483218	Indispensable
ClinVar	chrX:g.149482933_149482933del	IDS	149482933	149482933	chrX	9	149476988	149483218	Indispensable
ClinVar	chrX:g.149482933C>T	IDS	149482933	149482933	chrX	9	149476988	149483218	Indispensable
ClinVar	chrX:g.149482933C>A	IDS	149482933	149482933	chrX	9	149476988	149483218	Indispensable
ClinVar	chrX:g.149482935C>A	IDS	149482935	149482935	chrX	9	149476988	149483218	Indispensable
ClinVar	chrX:g.149482936_149482936del	IDS	149482936	149482936	chrX	9	149476988	149483218	Indispensable
ClinVar	chrX:g.149482936A>C	IDS	149482936	149482936	chrX	9	149476988	149483218	Indispensable
ClinVar	chrX:g.149482936_149482937insAC	IDS	149482936	149482937	chrX	9	149476988	149483218	Indispensable
ClinVar	chrX:g.149482941_149482942dup	IDS	149482941	149482942	chrX	9	149476988	149483218	Indispensable
ClinVar	chrX:g.149482945A>T	IDS	149482945	149482945	chrX	9	149476988	149483218	Indispensable
ClinVar	chrX:g.149482945A>C	IDS	149482945	149482945	chrX	9	149476988	149483218	Indispensable
ClinVar	chrX:g.149482945_149482946dup	IDS	149482945	149482946	chrX	9	149476988	149483218	Indispensable
ClinVar	chrX:g.149482946T>A	IDS	149482946	149482946	chrX	9	149476988	149483218	Indispensable
ClinVar	chrX:g.149482953_149482954dup	IDS	149482953	149482954	chrX	9	149476988	149483218	Indispensable
ClinVar	chrX:g.149482954A>C	IDS	149482954	149482954	chrX	9	149476988	149483218	Indispensable
ClinVar	chrX:g.149482957_149482957delinsGA	IDS	149482957	149482957	chrX	9	149476988	149483218	Indispensable
ClinVar	chrX:g.149482957_149482961del	IDS	149482957	149482961	chrX	9	149476988	149483218	Indispensable
ClinVar	chrX:g.149482960G>C	IDS	149482960	149482960	chrX	9	149476988	149483218	Indispensable
ClinVar	chrX:g.149482960G>T	IDS	149482960	149482960	chrX	9	149476988	149483218	Indispensable
ClinVar	chrX:g.149482962_149482973del	IDS	149482962	149482973	chrX	9	149476988	149483218	Indispensable
ClinVar	chrX:g.149482966_149482966del	IDS	149482966	149482966	chrX	9	149476988	149483218	Indispensable
ClinVar	chrX:g.149482967C>T	IDS	149482967	149482967	chrX	9	149476988	149483218	Indispensable
ClinVar	chrX:g.149482967C>G	IDS	149482967	149482967	chrX	9	149476988	149483218	Indispensable
ClinVar	chrX:g.149482967C>A	IDS	149482967	149482967	chrX	9	149476988	149483218	Indispensable
ClinVar	chrX:g.149482968_149482968del	IDS	149482968	149482968	chrX	9	149476988	149483218	Indispensable
ClinVar	chrX:g.149482975C>T	IDS	149482975	149482975	chrX	9	149476988	149483218	Indispensable
ClinVar	chrX:g.149482977_149482978del	IDS	149482977	149482978	chrX	9	149476988	149483218	Indispensable
ClinVar	chrX:g.149482979G>A	IDS	149482979	149482979	chrX	9	149476988	149483218	Indispensable
ClinVar	chrX:g.149482981_149482981del	IDS	149482981	149482981	chrX	9	149476988	149483218	Indispensable
ClinVar	chrX:g.149482987_149482988del	IDS	149482987	149482988	chrX	9	149476988	149483218	Indispensable
ClinVar	chrX:g.149482988C>G	IDS	149482988	149482988	chrX	9	149476988	149483218	Indispensable
ClinVar	chrX:g.149482989_149482990del	IDS	149482989	149482990	chrX	9	149476988	149483218	Indispensable
ClinVar	chrX:g.149482993G>A	IDS	149482993	149482993	chrX	9	149476988	149483218	Indispensable
ClinVar	chrX:g.149482993G>C	IDS	149482993	149482993	chrX	9	149476988	149483218	Indispensable
ClinVar	chrX:g.149482993G>T	IDS	149482993	149482993	chrX	9	149476988	149483218	Indispensable
ClinVar	chrX:g.149482994_149482995dup	IDS	149482994	149482995	chrX	9	149476988	149483218	Indispensable
ClinVar	chrX:g.149482996C>T	IDS	149482996	149482996	chrX	9	149476988	149483218	Indispensable
ClinVar	chrX:g.149482996C>A	IDS	149482996	149482996	chrX	9	149476988	149483218	Indispensable
ClinVar	chrX:g.149482997G>C	IDS	149482997	149482997	chrX	9	149476988	149483218	Indispensable
ClinVar	chrX:g.149482999G>A	IDS	149482999	149482999	chrX	9	149476988	149483218	Indispensable
ClinVar	chrX:g.149483001A>T	IDS	149483001	149483001	chrX	9	149476988	149483218	Indispensable
ClinVar	chrX:g.149483001_149483009del	IDS	149483001	149483009	chrX	9	149476988	149483218	Indispensable
ClinVar	chrX:g.149483005T>A	IDS	149483005	149483005	chrX	9	149476988	149483218	Indispensable
ClinVar	chrX:g.149483005T>G	IDS	149483005	149483005	chrX	9	149476988	149483218	Indispensable
ClinVar	chrX:g.149483006G>A	IDS	149483006	149483006	chrX	9	149476988	149483218	Indispensable
ClinVar	chrX:g.149483006G>T	IDS	149483006	149483006	chrX	9	149476988	149483218	Indispensable
ClinVar	chrX:g.149483007G>C	IDS	149483007	149483007	chrX	9	149476988	149483218	Indispensable
ClinVar	chrX:g.149483008_149483009dup	IDS	149483008	149483009	chrX	9	149476988	149483218	Indispensable
ClinVar	chrX:g.149483022_149483022del	IDS	149483022	149483022	chrX	9	149476988	149483218	Indispensable
ClinVar	chrX:g.149483024C>A	IDS	149483024	149483024	chrX	9	149476988	149483218	Indispensable
ClinVar	chrX:g.149483033_149483034dup	IDS	149483033	149483034	chrX	9	149476988	149483218	Indispensable
ClinVar	chrX:g.149483033_149483043del	IDS	149483033	149483043	chrX	9	149476988	149483218	Indispensable
ClinVar	chrX:g.149483035_149483050del	IDS	149483035	149483050	chrX	9	149476988	149483218	Indispensable
ClinVar	chrX:g.149483042_149483046del	IDS	149483042	149483046	chrX	9	149476988	149483218	Indispensable
ClinVar	chrX:g.149483043G>T	IDS	149483043	149483043	chrX	9	149476988	149483218	Indispensable
ClinVar	chrX:g.149483043G>C	IDS	149483043	149483043	chrX	9	149476988	149483218	Indispensable
ClinVar	chrX:g.149483045_149483046insACGAT	IDS	149483045	149483046	chrX	9	149476988	149483218	Indispensable
ClinVar	chrX:g.149483049_149483049del	IDS	149483049	149483049	chrX	9	149476988	149483218	Indispensable
ClinVar	chrX:g.149483050_149483054del	IDS	149483050	149483054	chrX	9	149476988	149483218	Indispensable
ClinVar	chrX:g.149483051_149483051del	IDS	149483051	149483051	chrX	9	149476988	149483218	Indispensable
ClinVar	chrX:g.149483055_149483055del	IDS	149483055	149483055	chrX	9	149476988	149483218	Indispensable
ClinVar	chrX:g.149483058C>A	IDS	149483058	149483058	chrX	9	149476988	149483218	Indispensable
ClinVar	chrX:g.149483059A>T	IDS	149483059	149483059	chrX	9	149476988	149483218	Indispensable
ClinVar	chrX:g.149483061_149483062dup	IDS	149483061	149483062	chrX	9	149476988	149483218	Indispensable
ClinVar	chrX:g.149483072G>A	IDS	149483072	149483072	chrX	9	149476988	149483218	Indispensable
ClinVar	chrX:g.149483072_149483073dup	IDS	149483072	149483073	chrX	9	149476988	149483218	Indispensable
ClinVar	chrX:g.149483079_149483080dup	IDS	149483079	149483080	chrX	9	149476988	149483218	Indispensable
ClinVar	chrX:g.149483087_149483087del	IDS	149483087	149483087	chrX	9	149476988	149483218	Indispensable
ClinVar	chrX:g.149483091_149483092dup	IDS	149483091	149483092	chrX	9	149476988	149483218	Indispensable
ClinVar	chrX:g.149483092_149483093dup	IDS	149483092	149483093	chrX	9	149476988	149483218	Indispensable
ClinVar	chrX:g.149483093_149483101del	IDS	149483093	149483101	chrX	9	149476988	149483218	Indispensable
ClinVar	chrX:g.149483099C>T	IDS	149483099	149483099	chrX	9	149476988	149483218	Indispensable
ClinVar	chrX:g.149483100_149483101dup	IDS	149483100	149483101	chrX	9	149476988	149483218	Indispensable
ClinVar	chrX:g.149483103G>T	IDS	149483103	149483103	chrX	9	149476988	149483218	Indispensable
ClinVar	chrX:g.149483103_149483103del	IDS	149483103	149483103	chrX	9	149476988	149483218	Indispensable
ClinVar	chrX:g.149483104C>T	IDS	149483104	149483104	chrX	9	149476988	149483218	Indispensable
ClinVar	chrX:g.149483111C>A	IDS	149483111	149483111	chrX	9	149476988	149483218	Indispensable
ClinVar	chrX:g.149483115_149483116del	IDS	149483115	149483116	chrX	9	149476988	149483218	Indispensable
ClinVar	chrX:g.149483122G>C	IDS	149483122	149483122	chrX	9	149476988	149483218	Indispensable
ClinVar	chrX:g.149483122_149483125del	IDS	149483122	149483125	chrX	9	149476988	149483218	Indispensable
ClinVar	chrX:g.149483125_149483125del	IDS	149483125	149483125	chrX	9	149476988	149483218	Indispensable
ClinVar	chrX:g.149483128_149483129insAGG	IDS	149483128	149483129	chrX	9	149476988	149483218	Indispensable
ClinVar	chrX:g.149483128_149483129insAG	IDS	149483128	149483129	chrX	9	149476988	149483218	Indispensable
ClinVar	chrX:g.149483128_149483129del	IDS	149483128	149483129	chrX	9	149476988	149483218	Indispensable
ClinVar	chrX:g.149483129_149483129del	IDS	149483129	149483129	chrX	9	149476988	149483218	Indispensable
ClinVar	chrX:g.149483129_149483130dup	IDS	149483129	149483130	chrX	9	149476988	149483218	Indispensable
ClinVar	chrX:g.149483130_149483130del	IDS	149483130	149483130	chrX	9	149476988	149483218	Indispensable
ClinVar	chrX:g.149483132G>A	IDS	149483132	149483132	chrX	9	149476988	149483218	Indispensable
ClinVar	chrX:g.149483133G>T	IDS	149483133	149483133	chrX	9	149476988	149483218	Indispensable
ClinVar	chrX:g.149483135A>C	IDS	149483135	149483135	chrX	9	149476988	149483218	Indispensable
ClinVar	chrX:g.149483140_149483140del	IDS	149483140	149483140	chrX	9	149476988	149483218	Indispensable
ClinVar	chrX:g.149483145_149483145del	IDS	149483145	149483145	chrX	9	149476988	149483218	Indispensable
ClinVar	chrX:g.149483150G>A	IDS	149483150	149483150	chrX	9	149476988	149483218	Indispensable
ClinVar	chrX:g.149483159_149483160insCAG	IDS	149483159	149483160	chrX	9	149476988	149483218	Indispensable
ClinVar	chrX:g.149483165C>A	IDS	149483165	149483165	chrX	9	149476988	149483218	Indispensable
ClinVar	chrX:g.149483169_149483170dup	IDS	149483169	149483170	chrX	9	149476988	149483218	Indispensable
ClinVar	chrX:g.149483170_149483170del	IDS	149483170	149483170	chrX	9	149476988	149483218	Indispensable
ClinVar	chrX:g.149483170A>G	IDS	149483170	149483170	chrX	9	149476988	149483218	Indispensable
ClinVar	chrX:g.149483173G>C	IDS	149483173	149483173	chrX	9	149476988	149483218	Indispensable
ClinVar	chrX:g.149483174_149483175dup	IDS	149483174	149483175	chrX	9	149476988	149483218	Indispensable
ClinVar	chrX:g.149483174_149483175insTCCC	IDS	149483174	149483175	chrX	9	149476988	149483218	Indispensable
ClinVar	chrX:g.149483175_149483175del	IDS	149483175	149483175	chrX	9	149476988	149483218	Indispensable
ClinVar	chrX:g.149483177_149483177delinsTA	IDS	149483177	149483177	chrX	9	149476988	149483218	Indispensable
ClinVar	chrX:g.149483178_149483178del	IDS	149483178	149483178	chrX	9	149476988	149483218	Indispensable
ClinVar	chrX:g.149483178_149483179del	IDS	149483178	149483179	chrX	9	149476988	149483218	Indispensable
ClinVar	chrX:g.149483179_149483185del	IDS	149483179	149483185	chrX	9	149476988	149483218	Indispensable
ClinVar	chrX:g.149483183_149483184dup	IDS	149483183	149483184	chrX	9	149476988	149483218	Indispensable
ClinVar	chrX:g.149483184_149483184del	IDS	149483184	149483184	chrX	9	149476988	149483218	Indispensable
ClinVar	chrX:g.149483190_149483190del	IDS	149483190	149483190	chrX	9	149476988	149483218	Indispensable
ClinVar	chrX:g.149483191A>C	IDS	149483191	149483191	chrX	9	149476988	149483218	Indispensable
ClinVar	chrX:g.149483195C>T	IDS	149483195	149483195	chrX	9	149476988	149483218	Indispensable
ClinVar	chrX:g.149483200_149483201dup	IDS	149483200	149483201	chrX	9	149476988	149483218	Indispensable
ClinVar	chrX:g.149483207_149483218del	IDS	149483207	149483218	chrX	9	149476988	149483218	Indispensable
ClinVar	chrX:g.149483208_149483208del	IDS	149483208	149483208	chrX	9	149476988	149483218	Indispensable
ClinVar	chrX:g.149483211_149483211del	IDS	149483211	149483211	chrX	9	149476988	149483218	Indispensable
ClinVar	chrX:g.149483212_149483213insTAGGCA	IDS	149483212	149483213	chrX	9	149476988	149483218	Indispensable
ClinVar	chrX:g.149483213G>A	IDS	149483213	149483213	chrX	9	149476988	149483218	Indispensable
ClinVar	chrX:g.149483213_149483223del	IDS	149483213	149483223	chrX	9	149476988	149483218	Indispensable
ClinVar	chrX:g.149483214_149483214del	IDS	149483214	149483214	chrX	9	149476988	149483218	Indispensable
ClinVar	chrX:g.149486935_149486935del	IDS	149486935	149486935	chrX	8	149486925	149487098	Indispensable
ClinVar	chrX:g.149486940G>A	IDS	149486940	149486940	chrX	8	149486925	149487098	Indispensable
ClinVar	chrX:g.149486951_149486952dup	IDS	149486951	149486952	chrX	8	149486925	149487098	Indispensable
ClinVar	chrX:g.149486952_149486953dup	IDS	149486952	149486953	chrX	8	149486925	149487098	Indispensable
ClinVar	chrX:g.149486953_149486953del	IDS	149486953	149486953	chrX	8	149486925	149487098	Indispensable
ClinVar	chrX:g.149486954_149486955insATGCGACCCTTT	IDS	149486954	149486955	chrX	8	149486925	149487098	Indispensable
ClinVar	chrX:g.149486962_149486963del	IDS	149486962	149486963	chrX	8	149486925	149487098	Indispensable
ClinVar	chrX:g.149486963A>C	IDS	149486963	149486963	chrX	8	149486925	149487098	Indispensable
ClinVar	chrX:g.149486963A>G	IDS	149486963	149486963	chrX	8	149486925	149487098	Indispensable
ClinVar	chrX:g.149486963_149486964dup	IDS	149486963	149486964	chrX	8	149486925	149487098	Indispensable
ClinVar	chrX:g.149486964_149486964del	IDS	149486964	149486964	chrX	8	149486925	149487098	Indispensable
ClinVar	chrX:g.149486972_149486973del	IDS	149486972	149486973	chrX	8	149486925	149487098	Indispensable
ClinVar	chrX:g.149486976_149486976del	IDS	149486976	149486976	chrX	8	149486925	149487098	Indispensable
ClinVar	chrX:g.149486982C>A	IDS	149486982	149486982	chrX	8	149486925	149487098	Indispensable
ClinVar	chrX:g.149486983_149487001del	IDS	149486983	149487001	chrX	8	149486925	149487098	Indispensable
ClinVar	chrX:g.149486990_149486990del	IDS	149486990	149486990	chrX	8	149486925	149487098	Indispensable
ClinVar	chrX:g.149486990_149487009del	IDS	149486990	149487009	chrX	8	149486925	149487098	Indispensable
ClinVar	chrX:g.149486993_149486993del	IDS	149486993	149486993	chrX	8	149486925	149487098	Indispensable
ClinVar	chrX:g.149486999G>T	IDS	149486999	149486999	chrX	8	149486925	149487098	Indispensable
ClinVar	chrX:g.149486999G>C	IDS	149486999	149486999	chrX	8	149486925	149487098	Indispensable
ClinVar	chrX:g.149487012C>A	IDS	149487012	149487012	chrX	8	149486925	149487098	Indispensable
ClinVar	chrX:g.149487013A>T	IDS	149487013	149487013	chrX	8	149486925	149487098	Indispensable
ClinVar	chrX:g.149487019_149487025del	IDS	149487019	149487025	chrX	8	149486925	149487098	Indispensable
ClinVar	chrX:g.149487024_149487025insATTATTC	IDS	149487024	149487025	chrX	8	149486925	149487098	Indispensable
ClinVar	chrX:g.149487028_149487028del	IDS	149487028	149487028	chrX	8	149486925	149487098	Indispensable
ClinVar	chrX:g.149487030_149487030del	IDS	149487030	149487030	chrX	8	149486925	149487098	Indispensable
ClinVar	chrX:g.149487032G>C	IDS	149487032	149487032	chrX	8	149486925	149487098	Indispensable
ClinVar	chrX:g.149487034_149487045del	IDS	149487034	149487045	chrX	8	149486925	149487098	Indispensable
ClinVar	chrX:g.149487041_149487042dup	IDS	149487041	149487042	chrX	8	149486925	149487098	Indispensable
ClinVar	chrX:g.149487052_149487052del	IDS	149487052	149487052	chrX	8	149486925	149487098	Indispensable
ClinVar	chrX:g.149487055A>C	IDS	149487055	149487055	chrX	8	149486925	149487098	Indispensable
ClinVar	chrX:g.149487055_149487062del	IDS	149487055	149487062	chrX	8	149486925	149487098	Indispensable
ClinVar	chrX:g.149487056_149487056del	IDS	149487056	149487056	chrX	8	149486925	149487098	Indispensable
ClinVar	chrX:g.149487057T>G	IDS	149487057	149487057	chrX	8	149486925	149487098	Indispensable
ClinVar	chrX:g.149487057T>A	IDS	149487057	149487057	chrX	8	149486925	149487098	Indispensable
ClinVar	chrX:g.149487059C>A	IDS	149487059	149487059	chrX	8	149486925	149487098	Indispensable
ClinVar	chrX:g.149487059_149487098del	IDS	149487059	149487098	chrX	8	149486925	149487098	Indispensable
ClinVar	chrX:g.149487061G>C	IDS	149487061	149487061	chrX	8	149486925	149487098	Indispensable
ClinVar	chrX:g.149487061_149487061del	IDS	149487061	149487061	chrX	8	149486925	149487098	Indispensable
ClinVar	chrX:g.149487063A>G	IDS	149487063	149487063	chrX	8	149486925	149487098	Indispensable
ClinVar	chrX:g.149487065T>C	IDS	149487065	149487065	chrX	8	149486925	149487098	Indispensable
ClinVar	chrX:g.149487065T>A	IDS	149487065	149487065	chrX	8	149486925	149487098	Indispensable
ClinVar	chrX:g.149487065T>G	IDS	149487065	149487065	chrX	8	149486925	149487098	Indispensable
ClinVar	chrX:g.149487066T>G	IDS	149487066	149487066	chrX	8	149486925	149487098	Indispensable
ClinVar	chrX:g.149487066T>C	IDS	149487066	149487066	chrX	8	149486925	149487098	Indispensable
ClinVar	chrX:g.149487067_149487067del	IDS	149487067	149487067	chrX	8	149486925	149487098	Indispensable
ClinVar	chrX:g.149487068G>T	IDS	149487068	149487068	chrX	8	149486925	149487098	Indispensable
ClinVar	chrX:g.149487069_149487069del	IDS	149487069	149487069	chrX	8	149486925	149487098	Indispensable
ClinVar	chrX:g.149487070C>A	IDS	149487070	149487070	chrX	8	149486925	149487098	Indispensable
ClinVar	chrX:g.149487070C>G	IDS	149487070	149487070	chrX	8	149486925	149487098	Indispensable
ClinVar	chrX:g.149487070C>T	IDS	149487070	149487070	chrX	8	149486925	149487098	Indispensable
ClinVar	chrX:g.149487071C>G	IDS	149487071	149487071	chrX	8	149486925	149487098	Indispensable
ClinVar	chrX:g.149487071C>A	IDS	149487071	149487071	chrX	8	149486925	149487098	Indispensable
ClinVar	chrX:g.149487071C>T	IDS	149487071	149487071	chrX	8	149486925	149487098	Indispensable
ClinVar	chrX:g.149487075C>A	IDS	149487075	149487075	chrX	8	149486925	149487098	Indispensable
ClinVar	chrX:g.149487077C>T	IDS	149487077	149487077	chrX	8	149486925	149487098	Indispensable
ClinVar	chrX:g.149487077C>A	IDS	149487077	149487077	chrX	8	149486925	149487098	Indispensable
ClinVar	chrX:g.149487078C>T	IDS	149487078	149487078	chrX	8	149486925	149487098	Indispensable
ClinVar	chrX:g.149487078_149487079delinsAT	IDS	149487078	149487079	chrX	8	149486925	149487098	Indispensable
ClinVar	chrX:g.149487079_149487080dup	IDS	149487079	149487080	chrX	8	149486925	149487098	Indispensable
ClinVar	chrX:g.149487080T>G	IDS	149487080	149487080	chrX	8	149486925	149487098	Indispensable
ClinVar	chrX:g.149487080T>A	IDS	149487080	149487080	chrX	8	149486925	149487098	Indispensable
ClinVar	chrX:g.149487081G>A	IDS	149487081	149487081	chrX	8	149486925	149487098	Indispensable
ClinVar	chrX:g.149487082_149487082del	IDS	149487082	149487082	chrX	8	149486925	149487098	Indispensable
ClinVar	chrX:g.149487083_149487084dup	IDS	149487083	149487084	chrX	8	149486925	149487098	Indispensable
ClinVar	chrX:g.149487084C>T	IDS	149487084	149487084	chrX	8	149486925	149487098	Indispensable
ClinVar	chrX:g.149487086C>T	IDS	149487086	149487086	chrX	8	149486925	149487098	Indispensable
ClinVar	chrX:g.149487086C>A	IDS	149487086	149487086	chrX	8	149486925	149487098	Indispensable
ClinVar	chrX:g.149487086_149487097del	IDS	149487086	149487097	chrX	8	149486925	149487098	Indispensable
ClinVar	chrX:g.149487089A>C	IDS	149487089	149487089	chrX	8	149486925	149487098	Indispensable
ClinVar	chrX:g.149487093C>G	IDS	149487093	149487093	chrX	8	149486925	149487098	Indispensable
ClinVar	chrX:g.149487094C>T	IDS	149487094	149487094	chrX	8	149486925	149487098	Indispensable
ClinVar	chrX:g.149487095C>T	IDS	149487095	149487095	chrX	8	149486925	149487098	Indispensable
ClinVar	chrX:g.149487096A>G	IDS	149487096	149487096	chrX	8	149486925	149487098	Indispensable
ClinVar	chrX:g.149487096_149487096del	IDS	149487096	149487096	chrX	8	149486925	149487098	Indispensable
ClinVar	chrX:g.149487098C>A	IDS	149487098	149487098	chrX	8	149486925	149487098	Indispensable
ClinVar	chrX:g.149490313_149490314delinsAA	IDS	149490313	149490314	chrX	7	149490314	149490440	Indispensable
ClinVar	chrX:g.149490314C>A	IDS	149490314	149490314	chrX	7	149490314	149490440	Indispensable
ClinVar	chrX:g.149490314C>G	IDS	149490314	149490314	chrX	7	149490314	149490440	Indispensable
ClinVar	chrX:g.149490314C>T	IDS	149490314	149490314	chrX	7	149490314	149490440	Indispensable
ClinVar	chrX:g.149490316T>A	IDS	149490316	149490316	chrX	7	149490314	149490440	Indispensable
ClinVar	chrX:g.149490316T>G	IDS	149490316	149490316	chrX	7	149490314	149490440	Indispensable
ClinVar	chrX:g.149490319T>C	IDS	149490319	149490319	chrX	7	149490314	149490440	Indispensable
ClinVar	chrX:g.149490319T>G	IDS	149490319	149490319	chrX	7	149490314	149490440	Indispensable
ClinVar	chrX:g.149490319T>A	IDS	149490319	149490319	chrX	7	149490314	149490440	Indispensable
ClinVar	chrX:g.149490320C>T	IDS	149490320	149490320	chrX	7	149490314	149490440	Indispensable
ClinVar	chrX:g.149490320C>A	IDS	149490320	149490320	chrX	7	149490314	149490440	Indispensable
ClinVar	chrX:g.149490322G>A	IDS	149490322	149490322	chrX	7	149490314	149490440	Indispensable
ClinVar	chrX:g.149490322G>T	IDS	149490322	149490322	chrX	7	149490314	149490440	Indispensable
ClinVar	chrX:g.149490324_149490324del	IDS	149490324	149490324	chrX	7	149490314	149490440	Indispensable
ClinVar	chrX:g.149490324_149490338del	IDS	149490324	149490338	chrX	7	149490314	149490440	Indispensable
ClinVar	chrX:g.149490332_149490333del	IDS	149490332	149490333	chrX	7	149490314	149490440	Indispensable
ClinVar	chrX:g.149490336_149490336del	IDS	149490336	149490336	chrX	7	149490314	149490440	Indispensable
ClinVar	chrX:g.149490340_149490341dup	IDS	149490340	149490341	chrX	7	149490314	149490440	Indispensable
ClinVar	chrX:g.149490341T>G	IDS	149490341	149490341	chrX	7	149490314	149490440	Indispensable
ClinVar	chrX:g.149490356G>A	IDS	149490356	149490356	chrX	7	149490314	149490440	Indispensable
ClinVar	chrX:g.149490362_149490363insCA	IDS	149490362	149490363	chrX	7	149490314	149490440	Indispensable
ClinVar	chrX:g.149490365_149490365del	IDS	149490365	149490365	chrX	7	149490314	149490440	Indispensable
ClinVar	chrX:g.149490366_149490381del	IDS	149490366	149490381	chrX	7	149490314	149490440	Indispensable
ClinVar	chrX:g.149490379A>T	IDS	149490379	149490379	chrX	7	149490314	149490440	Indispensable
ClinVar	chrX:g.149490379A>G	IDS	149490379	149490379	chrX	7	149490314	149490440	Indispensable
ClinVar	chrX:g.149490380_149490380del	IDS	149490380	149490380	chrX	7	149490314	149490440	Indispensable
ClinVar	chrX:g.149490383_149490383del	IDS	149490383	149490383	chrX	7	149490314	149490440	Indispensable
ClinVar	chrX:g.149490386C>A	IDS	149490386	149490386	chrX	7	149490314	149490440	Indispensable
ClinVar	chrX:g.149490391T>G	IDS	149490391	149490391	chrX	7	149490314	149490440	Indispensable
ClinVar	chrX:g.149490392G>A	IDS	149490392	149490392	chrX	7	149490314	149490440	Indispensable
ClinVar	chrX:g.149490396A>C	IDS	149490396	149490396	chrX	7	149490314	149490440	Indispensable
ClinVar	chrX:g.149490398C>G	IDS	149490398	149490398	chrX	7	149490314	149490440	Indispensable
ClinVar	chrX:g.149490398C>T	IDS	149490398	149490398	chrX	7	149490314	149490440	Indispensable
ClinVar	chrX:g.149490398C>A	IDS	149490398	149490398	chrX	7	149490314	149490440	Indispensable
ClinVar	chrX:g.149490407A>G	IDS	149490407	149490407	chrX	7	149490314	149490440	Indispensable
ClinVar	chrX:g.149490409_149490409del	IDS	149490409	149490409	chrX	7	149490314	149490440	Indispensable
ClinVar	chrX:g.149490413A>G	IDS	149490413	149490413	chrX	7	149490314	149490440	Indispensable
ClinVar	chrX:g.149490416_149490416del	IDS	149490416	149490416	chrX	7	149490314	149490440	Indispensable
ClinVar	chrX:g.149490420_149490421del	IDS	149490420	149490421	chrX	7	149490314	149490440	Indispensable
ClinVar	chrX:g.149490423G>C	IDS	149490423	149490423	chrX	7	149490314	149490440	Indispensable
ClinVar	chrX:g.149490424C>A	IDS	149490424	149490424	chrX	7	149490314	149490440	Indispensable
ClinVar	chrX:g.149490424_149490425dup	IDS	149490424	149490425	chrX	7	149490314	149490440	Indispensable
ClinVar	chrX:g.149490428G>A	IDS	149490428	149490428	chrX	7	149490314	149490440	Indispensable
ClinVar	chrX:g.149490433_149490434dup	IDS	149490433	149490434	chrX	7	149490314	149490440	Indispensable
ClinVar	chrX:g.149496346C>T	IDS	149496346	149496346	chrX	6	149496346	149496516	Indispensable
ClinVar	chrX:g.149496346C>G	IDS	149496346	149496346	chrX	6	149496346	149496516	Indispensable
ClinVar	chrX:g.149496347_149496348del	IDS	149496347	149496348	chrX	6	149496346	149496516	Indispensable
ClinVar	chrX:g.149496348_149496349del	IDS	149496348	149496349	chrX	6	149496346	149496516	Indispensable
ClinVar	chrX:g.149496352_149496384del	IDS	149496352	149496384	chrX	6	149496346	149496516	Indispensable
ClinVar	chrX:g.149496358_149496358del	IDS	149496358	149496358	chrX	6	149496346	149496516	Indispensable
ClinVar	chrX:g.149496371_149496371del	IDS	149496371	149496371	chrX	6	149496346	149496516	Indispensable
ClinVar	chrX:g.149496383_149496387del	IDS	149496383	149496387	chrX	6	149496346	149496516	Indispensable
ClinVar	chrX:g.149496389A>C	IDS	149496389	149496389	chrX	6	149496346	149496516	Indispensable
ClinVar	chrX:g.149496389_149496389del	IDS	149496389	149496389	chrX	6	149496346	149496516	Indispensable
ClinVar	chrX:g.149496391_149496399del	IDS	149496391	149496399	chrX	6	149496346	149496516	Indispensable
ClinVar	chrX:g.149496396G>A	IDS	149496396	149496396	chrX	6	149496346	149496516	Indispensable
ClinVar	chrX:g.149496402C>A	IDS	149496402	149496402	chrX	6	149496346	149496516	Indispensable
ClinVar	chrX:g.149496402C>T	IDS	149496402	149496402	chrX	6	149496346	149496516	Indispensable
ClinVar	chrX:g.149496403_149496403del	IDS	149496403	149496403	chrX	6	149496346	149496516	Indispensable
ClinVar	chrX:g.149496404_149496405dup	IDS	149496404	149496405	chrX	6	149496346	149496516	Indispensable
ClinVar	chrX:g.149496405C>A	IDS	149496405	149496405	chrX	6	149496346	149496516	Indispensable
ClinVar	chrX:g.149496406_149496407dup	IDS	149496406	149496407	chrX	6	149496346	149496516	Indispensable
ClinVar	chrX:g.149496408_149496408del	IDS	149496408	149496408	chrX	6	149496346	149496516	Indispensable
ClinVar	chrX:g.149496411G>A	IDS	149496411	149496411	chrX	6	149496346	149496516	Indispensable
ClinVar	chrX:g.149496412_149496413insCT	IDS	149496412	149496413	chrX	6	149496346	149496516	Indispensable
ClinVar	chrX:g.149496414T>A	IDS	149496414	149496414	chrX	6	149496346	149496516	Indispensable
ClinVar	chrX:g.149496416_149496417dup	IDS	149496416	149496417	chrX	6	149496346	149496516	Indispensable
ClinVar	chrX:g.149496419T>G	IDS	149496419	149496419	chrX	6	149496346	149496516	Indispensable
ClinVar	chrX:g.149496423_149496424dup	IDS	149496423	149496424	chrX	6	149496346	149496516	Indispensable
ClinVar	chrX:g.149496423_149496424del	IDS	149496423	149496424	chrX	6	149496346	149496516	Indispensable
ClinVar	chrX:g.149496424C>T	IDS	149496424	149496424	chrX	6	149496346	149496516	Indispensable
ClinVar	chrX:g.149496424_149496424del	IDS	149496424	149496424	chrX	6	149496346	149496516	Indispensable
ClinVar	chrX:g.149496424_149496425del	IDS	149496424	149496425	chrX	6	149496346	149496516	Indispensable
ClinVar	chrX:g.149496425C>T	IDS	149496425	149496425	chrX	6	149496346	149496516	Indispensable
ClinVar	chrX:g.149496427_149496427del	IDS	149496427	149496427	chrX	6	149496346	149496516	Indispensable
ClinVar	chrX:g.149496428G>C	IDS	149496428	149496428	chrX	6	149496346	149496516	Indispensable
ClinVar	chrX:g.149496428G>T	IDS	149496428	149496428	chrX	6	149496346	149496516	Indispensable
ClinVar	chrX:g.149496430G>C	IDS	149496430	149496430	chrX	6	149496346	149496516	Indispensable
ClinVar	chrX:g.149496431T>A	IDS	149496431	149496431	chrX	6	149496346	149496516	Indispensable
ClinVar	chrX:g.149496431_149496431del	IDS	149496431	149496431	chrX	6	149496346	149496516	Indispensable
ClinVar	chrX:g.149496432_149496445del	IDS	149496432	149496445	chrX	6	149496346	149496516	Indispensable
ClinVar	chrX:g.149496435A>T	IDS	149496435	149496435	chrX	6	149496346	149496516	Indispensable
ClinVar	chrX:g.149496438_149496438del	IDS	149496438	149496438	chrX	6	149496346	149496516	Indispensable
ClinVar	chrX:g.149496438_149496439delinsG	IDS	149496438	149496439	chrX	6	149496346	149496516	Indispensable
ClinVar	chrX:g.149496441_149496442dup	IDS	149496441	149496442	chrX	6	149496346	149496516	Indispensable
ClinVar	chrX:g.149496443_149496443del	IDS	149496443	149496443	chrX	6	149496346	149496516	Indispensable
ClinVar	chrX:g.149496446_149496449del	IDS	149496446	149496449	chrX	6	149496346	149496516	Indispensable
ClinVar	chrX:g.149496447_149496448dup	IDS	149496447	149496448	chrX	6	149496346	149496516	Indispensable
ClinVar	chrX:g.149496449A>C	IDS	149496449	149496449	chrX	6	149496346	149496516	Indispensable
ClinVar	chrX:g.149496449A>G	IDS	149496449	149496449	chrX	6	149496346	149496516	Indispensable
ClinVar	chrX:g.149496457_149496457del	IDS	149496457	149496457	chrX	6	149496346	149496516	Indispensable
ClinVar	chrX:g.149496458_149496471del	IDS	149496458	149496471	chrX	6	149496346	149496516	Indispensable
ClinVar	chrX:g.149496465C>A	IDS	149496465	149496465	chrX	6	149496346	149496516	Indispensable
ClinVar	chrX:g.149496471_149496472dup	IDS	149496471	149496472	chrX	6	149496346	149496516	Indispensable
ClinVar	chrX:g.149496472_149496472del	IDS	149496472	149496472	chrX	6	149496346	149496516	Indispensable
ClinVar	chrX:g.149496476_149496477dup	IDS	149496476	149496477	chrX	6	149496346	149496516	Indispensable
ClinVar	chrX:g.149496476_149496477delinsT	IDS	149496476	149496477	chrX	6	149496346	149496516	Indispensable
ClinVar	chrX:g.149496488_149496488del	IDS	149496488	149496488	chrX	6	149496346	149496516	Indispensable
ClinVar	chrX:g.149496492C>A	IDS	149496492	149496492	chrX	6	149496346	149496516	Indispensable
ClinVar	chrX:g.149496498_149496504delinsCCCCCTT	IDS	149496498	149496504	chrX	6	149496346	149496516	Indispensable
ClinVar	chrX:g.149496499A>T	IDS	149496499	149496499	chrX	6	149496346	149496516	Indispensable
ClinVar	chrX:g.149496502_149496503dup	IDS	149496502	149496503	chrX	6	149496346	149496516	Indispensable
ClinVar	chrX:g.149496504_149496510del	IDS	149496504	149496510	chrX	6	149496346	149496516	Indispensable
ClinVar	chrX:g.149496510G>A	IDS	149496510	149496510	chrX	6	149496346	149496516	Indispensable
ClinVar	chrX:g.149496515_149496516dup	IDS	149496515	149496516	chrX	6	149496346	149496516	Indispensable
ClinVar	chrX:g.149498107C>T	IDS	149498107	149498107	chrX	5	149498107	149498307	Indispensable
ClinVar	chrX:g.149498107C>G	IDS	149498107	149498107	chrX	5	149498107	149498307	Indispensable
ClinVar	chrX:g.149498107_149498114del	IDS	149498107	149498114	chrX	5	149498107	149498307	Indispensable
ClinVar	chrX:g.149498110_149498110del	IDS	149498110	149498110	chrX	5	149498107	149498307	Indispensable
ClinVar	chrX:g.149498110_149498114delinsC	IDS	149498110	149498114	chrX	5	149498107	149498307	Indispensable
ClinVar	chrX:g.149498113G>T	IDS	149498113	149498113	chrX	5	149498107	149498307	Indispensable
ClinVar	chrX:g.149498113G>C	IDS	149498113	149498113	chrX	5	149498107	149498307	Indispensable
ClinVar	chrX:g.149498118T>C	IDS	149498118	149498118	chrX	5	149498107	149498307	Indispensable
ClinVar	chrX:g.149498122_149498122del	IDS	149498122	149498122	chrX	5	149498107	149498307	Indispensable
ClinVar	chrX:g.149498124_149498125insGA	IDS	149498124	149498125	chrX	5	149498107	149498307	Indispensable
ClinVar	chrX:g.149498128_149498128del	IDS	149498128	149498128	chrX	5	149498107	149498307	Indispensable
ClinVar	chrX:g.149498128G>T	IDS	149498128	149498128	chrX	5	149498107	149498307	Indispensable
ClinVar	chrX:g.149498129T>C	IDS	149498129	149498129	chrX	5	149498107	149498307	Indispensable
ClinVar	chrX:g.149498129T>A	IDS	149498129	149498129	chrX	5	149498107	149498307	Indispensable
ClinVar	chrX:g.149498131_149498132dup	IDS	149498131	149498132	chrX	5	149498107	149498307	Indispensable
ClinVar	chrX:g.149498132_149498148del	IDS	149498132	149498148	chrX	5	149498107	149498307	Indispensable
ClinVar	chrX:g.149498133G>C	IDS	149498133	149498133	chrX	5	149498107	149498307	Indispensable
ClinVar	chrX:g.149498133G>A	IDS	149498133	149498133	chrX	5	149498107	149498307	Indispensable
ClinVar	chrX:g.149498133G>T	IDS	149498133	149498133	chrX	5	149498107	149498307	Indispensable
ClinVar	chrX:g.149498135T>A	IDS	149498135	149498135	chrX	5	149498107	149498307	Indispensable
ClinVar	chrX:g.149498136T>G	IDS	149498136	149498136	chrX	5	149498107	149498307	Indispensable
ClinVar	chrX:g.149498136_149498137dup	IDS	149498136	149498137	chrX	5	149498107	149498307	Indispensable
ClinVar	chrX:g.149498139G>C	IDS	149498139	149498139	chrX	5	149498107	149498307	Indispensable
ClinVar	chrX:g.149498142A>C	IDS	149498142	149498142	chrX	5	149498107	149498307	Indispensable
ClinVar	chrX:g.149498144C>T	IDS	149498144	149498144	chrX	5	149498107	149498307	Indispensable
ClinVar	chrX:g.149498145C>G	IDS	149498145	149498145	chrX	5	149498107	149498307	Indispensable
ClinVar	chrX:g.149498147A>T	IDS	149498147	149498147	chrX	5	149498107	149498307	Indispensable
ClinVar	chrX:g.149498153A>G	IDS	149498153	149498153	chrX	5	149498107	149498307	Indispensable
ClinVar	chrX:g.149498161_149498162del	IDS	149498161	149498162	chrX	5	149498107	149498307	Indispensable
ClinVar	chrX:g.149498161_149498162dup	IDS	149498161	149498162	chrX	5	149498107	149498307	Indispensable
ClinVar	chrX:g.149498170_149498170del	IDS	149498170	149498170	chrX	5	149498107	149498307	Indispensable
ClinVar	chrX:g.149498174G>C	IDS	149498174	149498174	chrX	5	149498107	149498307	Indispensable
ClinVar	chrX:g.149498175_149498175del	IDS	149498175	149498175	chrX	5	149498107	149498307	Indispensable
ClinVar	chrX:g.149498178T>A	IDS	149498178	149498178	chrX	5	149498107	149498307	Indispensable
ClinVar	chrX:g.149498183_149498183del	IDS	149498183	149498183	chrX	5	149498107	149498307	Indispensable
ClinVar	chrX:g.149498186T>C	IDS	149498186	149498186	chrX	5	149498107	149498307	Indispensable
ClinVar	chrX:g.149498189_149498189del	IDS	149498189	149498189	chrX	5	149498107	149498307	Indispensable
ClinVar	chrX:g.149498192A>T	IDS	149498192	149498192	chrX	5	149498107	149498307	Indispensable
ClinVar	chrX:g.149498201G>T	IDS	149498201	149498201	chrX	5	149498107	149498307	Indispensable
ClinVar	chrX:g.149498202C>G	IDS	149498202	149498202	chrX	5	149498107	149498307	Indispensable
ClinVar	chrX:g.149498202_149498202del	IDS	149498202	149498202	chrX	5	149498107	149498307	Indispensable
ClinVar	chrX:g.149498205G>A	IDS	149498205	149498205	chrX	5	149498107	149498307	Indispensable
ClinVar	chrX:g.149498207_149498218del	IDS	149498207	149498218	chrX	5	149498107	149498307	Indispensable
ClinVar	chrX:g.149498216_149498219del	IDS	149498216	149498219	chrX	5	149498107	149498307	Indispensable
ClinVar	chrX:g.149498217G>A	IDS	149498217	149498217	chrX	5	149498107	149498307	Indispensable
ClinVar	chrX:g.149498217_149498218dup	IDS	149498217	149498218	chrX	5	149498107	149498307	Indispensable
ClinVar	chrX:g.149498218_149498218del	IDS	149498218	149498218	chrX	5	149498107	149498307	Indispensable
ClinVar	chrX:g.149498220T>A	IDS	149498220	149498220	chrX	5	149498107	149498307	Indispensable
ClinVar	chrX:g.149498220_149498221del	IDS	149498220	149498221	chrX	5	149498107	149498307	Indispensable
ClinVar	chrX:g.149498220_149498233delinsC	IDS	149498220	149498233	chrX	5	149498107	149498307	Indispensable
ClinVar	chrX:g.149498222T>C	IDS	149498222	149498222	chrX	5	149498107	149498307	Indispensable
ClinVar	chrX:g.149498222T>G	IDS	149498222	149498222	chrX	5	149498107	149498307	Indispensable
ClinVar	chrX:g.149498223_149498226del	IDS	149498223	149498226	chrX	5	149498107	149498307	Indispensable
ClinVar	chrX:g.149498225G>A	IDS	149498225	149498225	chrX	5	149498107	149498307	Indispensable
ClinVar	chrX:g.149498225G>C	IDS	149498225	149498225	chrX	5	149498107	149498307	Indispensable
ClinVar	chrX:g.149498225_149498225del	IDS	149498225	149498225	chrX	5	149498107	149498307	Indispensable
ClinVar	chrX:g.149498250_149498251dup	IDS	149498250	149498251	chrX	5	149498107	149498307	Indispensable
ClinVar	chrX:g.149498250_149498262del	IDS	149498250	149498262	chrX	5	149498107	149498307	Indispensable
ClinVar	chrX:g.149498255T>A	IDS	149498255	149498255	chrX	5	149498107	149498307	Indispensable
ClinVar	chrX:g.149498256_149498256del	IDS	149498256	149498256	chrX	5	149498107	149498307	Indispensable
ClinVar	chrX:g.149498263G>C	IDS	149498263	149498263	chrX	5	149498107	149498307	Indispensable
ClinVar	chrX:g.149498264C>A	IDS	149498264	149498264	chrX	5	149498107	149498307	Indispensable
ClinVar	chrX:g.149498270A>G	IDS	149498270	149498270	chrX	5	149498107	149498307	Indispensable
ClinVar	chrX:g.149498271_149498271del	IDS	149498271	149498271	chrX	5	149498107	149498307	Indispensable
ClinVar	chrX:g.149498273T>A	IDS	149498273	149498273	chrX	5	149498107	149498307	Indispensable
ClinVar	chrX:g.149498273_149498273del	IDS	149498273	149498273	chrX	5	149498107	149498307	Indispensable
ClinVar	chrX:g.149498286C>A	IDS	149498286	149498286	chrX	5	149498107	149498307	Indispensable
ClinVar	chrX:g.149498301G>A	IDS	149498301	149498301	chrX	5	149498107	149498307	Indispensable
ClinVar	chrX:g.149498303C>T	IDS	149498303	149498303	chrX	5	149498107	149498307	Indispensable
ClinVar	chrX:g.149498304A>G	IDS	149498304	149498304	chrX	5	149498107	149498307	Indispensable
ClinVar	chrX:g.149498304_149498305del	IDS	149498304	149498305	chrX	5	149498107	149498307	Indispensable
ClinVar	chrX:g.149498305_149498306del	IDS	149498305	149498306	chrX	5	149498107	149498307	Indispensable
ClinVar	chrX:g.149500951_149500952dup	IDS	149500951	149500952	chrX	4	149500949	149501037	Indispensable
ClinVar	chrX:g.149500956_149500956del	IDS	149500956	149500956	chrX	4	149500949	149501037	Indispensable
ClinVar	chrX:g.149500960C>A	IDS	149500960	149500960	chrX	4	149500949	149501037	Indispensable
ClinVar	chrX:g.149500961A>C	IDS	149500961	149500961	chrX	4	149500949	149501037	Indispensable
ClinVar	chrX:g.149500970_149500975del	IDS	149500970	149500975	chrX	4	149500949	149501037	Indispensable
ClinVar	chrX:g.149500972A>G	IDS	149500972	149500972	chrX	4	149500949	149501037	Indispensable
ClinVar	chrX:g.149500977G>C	IDS	149500977	149500977	chrX	4	149500949	149501037	Indispensable
ClinVar	chrX:g.149500977G>T	IDS	149500977	149500977	chrX	4	149500949	149501037	Indispensable
ClinVar	chrX:g.149500978_149500979dup	IDS	149500978	149500979	chrX	4	149500949	149501037	Indispensable
ClinVar	chrX:g.149500980T>G	IDS	149500980	149500980	chrX	4	149500949	149501037	Indispensable
ClinVar	chrX:g.149500982_149500982del	IDS	149500982	149500982	chrX	4	149500949	149501037	Indispensable
ClinVar	chrX:g.149500985_149500986dup	IDS	149500985	149500986	chrX	4	149500949	149501037	Indispensable
ClinVar	chrX:g.149500985_149501008del	IDS	149500985	149501008	chrX	4	149500949	149501037	Indispensable
ClinVar	chrX:g.149500992_149500993delinsCCAGCTATACGG	IDS	149500992	149500993	chrX	4	149500949	149501037	Indispensable
ClinVar	chrX:g.149500993A>G	IDS	149500993	149500993	chrX	4	149500949	149501037	Indispensable
ClinVar	chrX:g.149500996_149501002del	IDS	149500996	149501002	chrX	4	149500949	149501037	Indispensable
ClinVar	chrX:g.149500997_149500997del	IDS	149500997	149500997	chrX	4	149500949	149501037	Indispensable
ClinVar	chrX:g.149500998C>T	IDS	149500998	149500998	chrX	4	149500949	149501037	Indispensable
ClinVar	chrX:g.149500998C>A	IDS	149500998	149500998	chrX	4	149500949	149501037	Indispensable
ClinVar	chrX:g.149500999A>G	IDS	149500999	149500999	chrX	4	149500949	149501037	Indispensable
ClinVar	chrX:g.149500999_149500999del	IDS	149500999	149500999	chrX	4	149500949	149501037	Indispensable
ClinVar	chrX:g.149501000G>C	IDS	149501000	149501000	chrX	4	149500949	149501037	Indispensable
ClinVar	chrX:g.149501001C>T	IDS	149501001	149501001	chrX	4	149500949	149501037	Indispensable
ClinVar	chrX:g.149501001C>A	IDS	149501001	149501001	chrX	4	149500949	149501037	Indispensable
ClinVar	chrX:g.149501002T>C	IDS	149501002	149501002	chrX	4	149500949	149501037	Indispensable
ClinVar	chrX:g.149501003A>C	IDS	149501003	149501003	chrX	4	149500949	149501037	Indispensable
ClinVar	chrX:g.149501007_149501007del	IDS	149501007	149501007	chrX	4	149500949	149501037	Indispensable
ClinVar	chrX:g.149501007_149501008insGC	IDS	149501007	149501008	chrX	4	149500949	149501037	Indispensable
ClinVar	chrX:g.149501013T>G	IDS	149501013	149501013	chrX	4	149500949	149501037	Indispensable
ClinVar	chrX:g.149501013T>A	IDS	149501013	149501013	chrX	4	149500949	149501037	Indispensable
ClinVar	chrX:g.149501014C>G	IDS	149501014	149501014	chrX	4	149500949	149501037	Indispensable
ClinVar	chrX:g.149501014_149501016delinsAA	IDS	149501014	149501016	chrX	4	149500949	149501037	Indispensable
ClinVar	chrX:g.149501017_149501018insCAA	IDS	149501017	149501018	chrX	4	149500949	149501037	Indispensable
ClinVar	chrX:g.149501023_149501023del	IDS	149501023	149501023	chrX	4	149500949	149501037	Indispensable
ClinVar	chrX:g.149501026_149501027dup	IDS	149501026	149501027	chrX	4	149500949	149501037	Indispensable
ClinVar	chrX:g.149501028G>A	IDS	149501028	149501028	chrX	4	149500949	149501037	Indispensable
ClinVar	chrX:g.149501031G>A	IDS	149501031	149501031	chrX	4	149500949	149501037	Indispensable
ClinVar	chrX:g.149501035_149501035del	IDS	149501035	149501035	chrX	4	149500949	149501037	Indispensable
ClinVar	chrX:g.149501035_149501036dup	IDS	149501035	149501036	chrX	4	149500949	149501037	Indispensable
ClinVar	chrX:g.149501036_149501036del	IDS	149501036	149501036	chrX	4	149500949	149501037	Indispensable
ClinVar	chrX:g.149501037C>A	IDS	149501037	149501037	chrX	4	149500949	149501037	Indispensable
ClinVar	chrX:g.149503312C>G	IDS	149503312	149503312	chrX	3	149503312	149503489	Indispensable
ClinVar	chrX:g.149503312C>T	IDS	149503312	149503312	chrX	3	149503312	149503489	Indispensable
ClinVar	chrX:g.149503313_149503314dup	IDS	149503313	149503314	chrX	3	149503312	149503489	Indispensable
ClinVar	chrX:g.149503314_149503314del	IDS	149503314	149503314	chrX	3	149503312	149503489	Indispensable
ClinVar	chrX:g.149503317T>C	IDS	149503317	149503317	chrX	3	149503312	149503489	Indispensable
ClinVar	chrX:g.149503318G>C	IDS	149503318	149503318	chrX	3	149503312	149503489	Indispensable
ClinVar	chrX:g.149503318_149503321del	IDS	149503318	149503321	chrX	3	149503312	149503489	Indispensable
ClinVar	chrX:g.149503319_149503319del	IDS	149503319	149503319	chrX	3	149503312	149503489	Indispensable
ClinVar	chrX:g.149503319_149503320del	IDS	149503319	149503320	chrX	3	149503312	149503489	Indispensable
ClinVar	chrX:g.149503320A>G	IDS	149503320	149503320	chrX	3	149503312	149503489	Indispensable
ClinVar	chrX:g.149503325T>A	IDS	149503325	149503325	chrX	3	149503312	149503489	Indispensable
ClinVar	chrX:g.149503325_149503326del	IDS	149503325	149503326	chrX	3	149503312	149503489	Indispensable
ClinVar	chrX:g.149503327T>C	IDS	149503327	149503327	chrX	3	149503312	149503489	Indispensable
ClinVar	chrX:g.149503329C>A	IDS	149503329	149503329	chrX	3	149503312	149503489	Indispensable
ClinVar	chrX:g.149503330C>G	IDS	149503330	149503330	chrX	3	149503312	149503489	Indispensable
ClinVar	chrX:g.149503333_149503333del	IDS	149503333	149503333	chrX	3	149503312	149503489	Indispensable
ClinVar	chrX:g.149503335G>C	IDS	149503335	149503335	chrX	3	149503312	149503489	Indispensable
ClinVar	chrX:g.149503335G>T	IDS	149503335	149503335	chrX	3	149503312	149503489	Indispensable
ClinVar	chrX:g.149503335_149503336dup	IDS	149503335	149503336	chrX	3	149503312	149503489	Indispensable
ClinVar	chrX:g.149503341G>A	IDS	149503341	149503341	chrX	3	149503312	149503489	Indispensable
ClinVar	chrX:g.149503341G>T	IDS	149503341	149503341	chrX	3	149503312	149503489	Indispensable
ClinVar	chrX:g.149503346_149503347del	IDS	149503346	149503347	chrX	3	149503312	149503489	Indispensable
ClinVar	chrX:g.149503352_149503353dup	IDS	149503352	149503353	chrX	3	149503312	149503489	Indispensable
ClinVar	chrX:g.149503356T>A	IDS	149503356	149503356	chrX	3	149503312	149503489	Indispensable
ClinVar	chrX:g.149503361_149503377del	IDS	149503361	149503377	chrX	3	149503312	149503489	Indispensable
ClinVar	chrX:g.149503364G>C	IDS	149503364	149503364	chrX	3	149503312	149503489	Indispensable
ClinVar	chrX:g.149503367C>G	IDS	149503367	149503367	chrX	3	149503312	149503489	Indispensable
ClinVar	chrX:g.149503368T>C	IDS	149503368	149503368	chrX	3	149503312	149503489	Indispensable
ClinVar	chrX:g.149503369G>A	IDS	149503369	149503369	chrX	3	149503312	149503489	Indispensable
ClinVar	chrX:g.149503369G>T	IDS	149503369	149503369	chrX	3	149503312	149503489	Indispensable
ClinVar	chrX:g.149503370_149503371insGGGAT	IDS	149503370	149503371	chrX	3	149503312	149503489	Indispensable
ClinVar	chrX:g.149503371G>C	IDS	149503371	149503371	chrX	3	149503312	149503489	Indispensable
ClinVar	chrX:g.149503374_149503374del	IDS	149503374	149503374	chrX	3	149503312	149503489	Indispensable
ClinVar	chrX:g.149503379_149503381del	IDS	149503379	149503381	chrX	3	149503312	149503489	Indispensable
ClinVar	chrX:g.149503380G>T	IDS	149503380	149503380	chrX	3	149503312	149503489	Indispensable
ClinVar	chrX:g.149503386T>A	IDS	149503386	149503386	chrX	3	149503312	149503489	Indispensable
ClinVar	chrX:g.149503386_149503386del	IDS	149503386	149503386	chrX	3	149503312	149503489	Indispensable
ClinVar	chrX:g.149503387T>A	IDS	149503387	149503387	chrX	3	149503312	149503489	Indispensable
ClinVar	chrX:g.149503390_149503391dup	IDS	149503390	149503391	chrX	3	149503312	149503489	Indispensable
ClinVar	chrX:g.149503391_149503416del	IDS	149503391	149503416	chrX	3	149503312	149503489	Indispensable
ClinVar	chrX:g.149503400C>G	IDS	149503400	149503400	chrX	3	149503312	149503489	Indispensable
ClinVar	chrX:g.149503401C>A	IDS	149503401	149503401	chrX	3	149503312	149503489	Indispensable
ClinVar	chrX:g.149503403C>A	IDS	149503403	149503403	chrX	3	149503312	149503489	Indispensable
ClinVar	chrX:g.149503403C>T	IDS	149503403	149503403	chrX	3	149503312	149503489	Indispensable
ClinVar	chrX:g.149503404C>T	IDS	149503404	149503404	chrX	3	149503312	149503489	Indispensable
ClinVar	chrX:g.149503405A>G	IDS	149503405	149503405	chrX	3	149503312	149503489	Indispensable
ClinVar	chrX:g.149503405A>C	IDS	149503405	149503405	chrX	3	149503312	149503489	Indispensable
ClinVar	chrX:g.149503405_149503407del	IDS	149503405	149503407	chrX	3	149503312	149503489	Indispensable
ClinVar	chrX:g.149503407T>C	IDS	149503407	149503407	chrX	3	149503312	149503489	Indispensable
ClinVar	chrX:g.149503407T>G	IDS	149503407	149503407	chrX	3	149503312	149503489	Indispensable
ClinVar	chrX:g.149503408A>C	IDS	149503408	149503408	chrX	3	149503312	149503489	Indispensable
ClinVar	chrX:g.149503408_149503410del	IDS	149503408	149503410	chrX	3	149503312	149503489	Indispensable
ClinVar	chrX:g.149503412_149503413dup	IDS	149503412	149503413	chrX	3	149503312	149503489	Indispensable
ClinVar	chrX:g.149503414_149503415dup	IDS	149503414	149503415	chrX	3	149503312	149503489	Indispensable
ClinVar	chrX:g.149503421G>C	IDS	149503421	149503421	chrX	3	149503312	149503489	Indispensable
ClinVar	chrX:g.149503421G>T	IDS	149503421	149503421	chrX	3	149503312	149503489	Indispensable
ClinVar	chrX:g.149503423A>C	IDS	149503423	149503423	chrX	3	149503312	149503489	Indispensable
ClinVar	chrX:g.149503425_149503425del	IDS	149503425	149503425	chrX	3	149503312	149503489	Indispensable
ClinVar	chrX:g.149503425A>G	IDS	149503425	149503425	chrX	3	149503312	149503489	Indispensable
ClinVar	chrX:g.149503425A>C	IDS	149503425	149503425	chrX	3	149503312	149503489	Indispensable
ClinVar	chrX:g.149503431_149503432dup	IDS	149503431	149503432	chrX	3	149503312	149503489	Indispensable
ClinVar	chrX:g.149503440G>C	IDS	149503440	149503440	chrX	3	149503312	149503489	Indispensable
ClinVar	chrX:g.149503442_149503442del	IDS	149503442	149503442	chrX	3	149503312	149503489	Indispensable
ClinVar	chrX:g.149503443_149503445del	IDS	149503443	149503445	chrX	3	149503312	149503489	Indispensable
ClinVar	chrX:g.149503443_149503446del	IDS	149503443	149503446	chrX	3	149503312	149503489	Indispensable
ClinVar	chrX:g.149503444T>A	IDS	149503444	149503444	chrX	3	149503312	149503489	Indispensable
ClinVar	chrX:g.149503445C>A	IDS	149503445	149503445	chrX	3	149503312	149503489	Indispensable
ClinVar	chrX:g.149503445C>G	IDS	149503445	149503445	chrX	3	149503312	149503489	Indispensable
ClinVar	chrX:g.149503446C>G	IDS	149503446	149503446	chrX	3	149503312	149503489	Indispensable
ClinVar	chrX:g.149503446_149503489del	IDS	149503446	149503489	chrX	3	149503312	149503489	Indispensable
ClinVar	chrX:g.149503447T>A	IDS	149503447	149503447	chrX	3	149503312	149503489	Indispensable
ClinVar	chrX:g.149503447_149503447del	IDS	149503447	149503447	chrX	3	149503312	149503489	Indispensable
ClinVar	chrX:g.149503449C>T	IDS	149503449	149503449	chrX	3	149503312	149503489	Indispensable
ClinVar	chrX:g.149503455A>G	IDS	149503455	149503455	chrX	3	149503312	149503489	Indispensable
ClinVar	chrX:g.149503455A>C	IDS	149503455	149503455	chrX	3	149503312	149503489	Indispensable
ClinVar	chrX:g.149503462A>G	IDS	149503462	149503462	chrX	3	149503312	149503489	Indispensable
ClinVar	chrX:g.149503465C>A	IDS	149503465	149503465	chrX	3	149503312	149503489	Indispensable
ClinVar	chrX:g.149503467C>A	IDS	149503467	149503467	chrX	3	149503312	149503489	Indispensable
ClinVar	chrX:g.149503467C>G	IDS	149503467	149503467	chrX	3	149503312	149503489	Indispensable
ClinVar	chrX:g.149503468G>A	IDS	149503468	149503468	chrX	3	149503312	149503489	Indispensable
ClinVar	chrX:g.149503468G>C	IDS	149503468	149503468	chrX	3	149503312	149503489	Indispensable
ClinVar	chrX:g.149503468G>T	IDS	149503468	149503468	chrX	3	149503312	149503489	Indispensable
ClinVar	chrX:g.149503469G>T	IDS	149503469	149503469	chrX	3	149503312	149503489	Indispensable
ClinVar	chrX:g.149503470C>G	IDS	149503470	149503470	chrX	3	149503312	149503489	Indispensable
ClinVar	chrX:g.149503473G>A	IDS	149503473	149503473	chrX	3	149503312	149503489	Indispensable
ClinVar	chrX:g.149503473G>C	IDS	149503473	149503473	chrX	3	149503312	149503489	Indispensable
ClinVar	chrX:g.149503473_149503473del	IDS	149503473	149503473	chrX	3	149503312	149503489	Indispensable
ClinVar	chrX:g.149503473G>T	IDS	149503473	149503473	chrX	3	149503312	149503489	Indispensable
ClinVar	chrX:g.149503476G>A	IDS	149503476	149503476	chrX	3	149503312	149503489	Indispensable
ClinVar	chrX:g.149503477C>G	IDS	149503477	149503477	chrX	3	149503312	149503489	Indispensable
ClinVar	chrX:g.149503478G>T	IDS	149503478	149503478	chrX	3	149503312	149503489	Indispensable
ClinVar	chrX:g.149503479C>G	IDS	149503479	149503479	chrX	3	149503312	149503489	Indispensable
ClinVar	chrX:g.149503479C>T	IDS	149503479	149503479	chrX	3	149503312	149503489	Indispensable
ClinVar	chrX:g.149503482_149503482del	IDS	149503482	149503482	chrX	3	149503312	149503489	Indispensable
ClinVar	chrX:g.149503483_149503483del	IDS	149503483	149503483	chrX	3	149503312	149503489	Indispensable
ClinVar	chrX:g.149503485G>T	IDS	149503485	149503485	chrX	3	149503312	149503489	Indispensable
ClinVar	chrX:g.149503488T>C	IDS	149503488	149503488	chrX	3	149503312	149503489	Indispensable
ClinVar	chrX:g.149503489G>A	IDS	149503489	149503489	chrX	3	149503312	149503489	Indispensable
ClinVar	chrX:g.149504159G>A	IDS	149504159	149504159	chrX	2	149504157	149504293	Indispensable
ClinVar	chrX:g.149504159G>T	IDS	149504159	149504159	chrX	2	149504157	149504293	Indispensable
ClinVar	chrX:g.149504161G>T	IDS	149504161	149504161	chrX	2	149504157	149504293	Indispensable
ClinVar	chrX:g.149504161_149504161del	IDS	149504161	149504161	chrX	2	149504157	149504293	Indispensable
ClinVar	chrX:g.149504161_149504166del	IDS	149504161	149504166	chrX	2	149504157	149504293	Indispensable
ClinVar	chrX:g.149504167G>T	IDS	149504167	149504167	chrX	2	149504157	149504293	Indispensable
ClinVar	chrX:g.149504172_149504184del	IDS	149504172	149504184	chrX	2	149504157	149504293	Indispensable
ClinVar	chrX:g.149504174G>A	IDS	149504174	149504174	chrX	2	149504157	149504293	Indispensable
ClinVar	chrX:g.149504178_149504178del	IDS	149504178	149504178	chrX	2	149504157	149504293	Indispensable
ClinVar	chrX:g.149504182A>G	IDS	149504182	149504182	chrX	2	149504157	149504293	Indispensable
ClinVar	chrX:g.149504184G>T	IDS	149504184	149504184	chrX	2	149504157	149504293	Indispensable
ClinVar	chrX:g.149504184G>C	IDS	149504184	149504184	chrX	2	149504157	149504293	Indispensable
ClinVar	chrX:g.149504185C>A	IDS	149504185	149504185	chrX	2	149504157	149504293	Indispensable
ClinVar	chrX:g.149504188_149504189dup	IDS	149504188	149504189	chrX	2	149504157	149504293	Indispensable
ClinVar	chrX:g.149504191_149504192insGATGCCAGTTT	IDS	149504191	149504192	chrX	2	149504157	149504293	Indispensable
ClinVar	chrX:g.149504194G>T	IDS	149504194	149504194	chrX	2	149504157	149504293	Indispensable
ClinVar	chrX:g.149504197A>C	IDS	149504197	149504197	chrX	2	149504157	149504293	Indispensable
ClinVar	chrX:g.149504201G>A	IDS	149504201	149504201	chrX	2	149504157	149504293	Indispensable
ClinVar	chrX:g.149504206A>T	IDS	149504206	149504206	chrX	2	149504157	149504293	Indispensable
ClinVar	chrX:g.149504208A>C	IDS	149504208	149504208	chrX	2	149504157	149504293	Indispensable
ClinVar	chrX:g.149504208_149504215del	IDS	149504208	149504215	chrX	2	149504157	149504293	Indispensable
ClinVar	chrX:g.149504212_149504212del	IDS	149504212	149504212	chrX	2	149504157	149504293	Indispensable
ClinVar	chrX:g.149504215G>A	IDS	149504215	149504215	chrX	2	149504157	149504293	Indispensable
ClinVar	chrX:g.149504215G>T	IDS	149504215	149504215	chrX	2	149504157	149504293	Indispensable
ClinVar	chrX:g.149504225_149504225del	IDS	149504225	149504225	chrX	2	149504157	149504293	Indispensable
ClinVar	chrX:g.149504231_149504231del	IDS	149504231	149504231	chrX	2	149504157	149504293	Indispensable
ClinVar	chrX:g.149504235A>T	IDS	149504235	149504235	chrX	2	149504157	149504293	Indispensable
ClinVar	chrX:g.149504235_149504235del	IDS	149504235	149504235	chrX	2	149504157	149504293	Indispensable
ClinVar	chrX:g.149504235A>C	IDS	149504235	149504235	chrX	2	149504157	149504293	Indispensable
ClinVar	chrX:g.149504235_149504236dup	IDS	149504235	149504236	chrX	2	149504157	149504293	Indispensable
ClinVar	chrX:g.149504236_149504252delinsA	IDS	149504236	149504252	chrX	2	149504157	149504293	Indispensable
ClinVar	chrX:g.149504237A>C	IDS	149504237	149504237	chrX	2	149504157	149504293	Indispensable
ClinVar	chrX:g.149504238A>T	IDS	149504238	149504238	chrX	2	149504157	149504293	Indispensable
ClinVar	chrX:g.149504242_149504242del	IDS	149504242	149504242	chrX	2	149504157	149504293	Indispensable
ClinVar	chrX:g.149504250_149504250del	IDS	149504250	149504250	chrX	2	149504157	149504293	Indispensable
ClinVar	chrX:g.149504254C>G	IDS	149504254	149504254	chrX	2	149504157	149504293	Indispensable
ClinVar	chrX:g.149504257A>G	IDS	149504257	149504257	chrX	2	149504157	149504293	Indispensable
ClinVar	chrX:g.149504259G>T	IDS	149504259	149504259	chrX	2	149504157	149504293	Indispensable
ClinVar	chrX:g.149504260T>G	IDS	149504260	149504260	chrX	2	149504157	149504293	Indispensable
ClinVar	chrX:g.149504261C>A	IDS	149504261	149504261	chrX	2	149504157	149504293	Indispensable
ClinVar	chrX:g.149504261C>T	IDS	149504261	149504261	chrX	2	149504157	149504293	Indispensable
ClinVar	chrX:g.149504262A>T	IDS	149504262	149504262	chrX	2	149504157	149504293	Indispensable
ClinVar	chrX:g.149504263T>A	IDS	149504263	149504263	chrX	2	149504157	149504293	Indispensable
ClinVar	chrX:g.149504264_149504264del	IDS	149504264	149504264	chrX	2	149504157	149504293	Indispensable
ClinVar	chrX:g.149504264C>T	IDS	149504264	149504264	chrX	2	149504157	149504293	Indispensable
ClinVar	chrX:g.149504268_149504269del	IDS	149504268	149504269	chrX	2	149504157	149504293	Indispensable
ClinVar	chrX:g.149504274_149504274del	IDS	149504274	149504274	chrX	2	149504157	149504293	Indispensable
ClinVar	chrX:g.149504275A>G	IDS	149504275	149504275	chrX	2	149504157	149504293	Indispensable
ClinVar	chrX:g.149504278_149504279dup	IDS	149504278	149504279	chrX	2	149504157	149504293	Indispensable
ClinVar	chrX:g.149504283_149504284dup	IDS	149504283	149504284	chrX	2	149504157	149504293	Indispensable
ClinVar	chrX:g.149504285_149504286insTTC	IDS	149504285	149504286	chrX	2	149504157	149504293	Indispensable
ClinVar	chrX:g.149504293_149504294delinsA	IDS	149504293	149504294	chrX	2	149504157	149504293	Indispensable
ClinVar	chrX:g.149505035C>G	IDS	149505035	149505035	chrX	1	149505035	149505306	Indispensable
ClinVar	chrX:g.149505035C>A	IDS	149505035	149505035	chrX	1	149505035	149505306	Indispensable
ClinVar	chrX:g.149505035_149505036delinsA	IDS	149505035	149505036	chrX	1	149505035	149505306	Indispensable
ClinVar	chrX:g.149505039_149505039del	IDS	149505039	149505039	chrX	1	149505035	149505306	Indispensable
ClinVar	chrX:g.149505043G>T	IDS	149505043	149505043	chrX	1	149505035	149505306	Indispensable
ClinVar	chrX:g.149505048_149505067del	IDS	149505048	149505067	chrX	1	149505035	149505306	Indispensable
ClinVar	chrX:g.149505049_149505050insGAT	IDS	149505049	149505050	chrX	1	149505035	149505306	Indispensable
ClinVar	chrX:g.149505053G>A	IDS	149505053	149505053	chrX	1	149505035	149505306	Indispensable
ClinVar	chrX:g.149505055_149505056dup	IDS	149505055	149505056	chrX	1	149505035	149505306	Indispensable
ClinVar	chrX:g.149505057_149505058dup	IDS	149505057	149505058	chrX	1	149505035	149505306	Indispensable
ClinVar	chrX:g.149505059C>A	IDS	149505059	149505059	chrX	1	149505035	149505306	Indispensable
ClinVar	chrX:g.149505065C>A	IDS	149505065	149505065	chrX	1	149505035	149505306	Indispensable
ClinVar	chrX:g.149505066_149505067dup	IDS	149505066	149505067	chrX	1	149505035	149505306	Indispensable
ClinVar	chrX:g.149505081_149505081del	IDS	149505081	149505081	chrX	1	149505035	149505306	Indispensable
ClinVar	chrX:g.149505095_149505095del	IDS	149505095	149505095	chrX	1	149505035	149505306	Indispensable
ClinVar	chrX:g.149505097_149505097del	IDS	149505097	149505097	chrX	1	149505035	149505306	Indispensable
ClinVar	chrX:g.149505101_149505110del	IDS	149505101	149505110	chrX	1	149505035	149505306	Indispensable
ClinVar	chrX:g.149505101_149505116del	IDS	149505101	149505116	chrX	1	149505035	149505306	Indispensable
ClinVar	chrX:g.149505102C>T	IDS	149505102	149505102	chrX	1	149505035	149505306	Indispensable
ClinVar	chrX:g.149505103C>T	IDS	149505103	149505103	chrX	1	149505035	149505306	Indispensable
ClinVar	chrX:g.149505107_149505108dup	IDS	149505107	149505108	chrX	1	149505035	149505306	Indispensable
ClinVar	chrX:g.149505116G>A	IDS	149505116	149505116	chrX	1	149505035	149505306	Indispensable
ClinVar	chrX:g.149505116_149505117insGC	IDS	149505116	149505117	chrX	1	149505035	149505306	Indispensable
ClinVar	chrX:g.149505125_149505126del	IDS	149505125	149505126	chrX	1	149505035	149505306	Indispensable
ClinVar	chrX:g.149505128_149505129insGA	IDS	149505128	149505129	chrX	1	149505035	149505306	Indispensable
ClinVar	chrX:g.149505137T>A	IDS	149505137	149505137	chrX	1	149505035	149505306	Indispensable
ClinVar	chrX:g.150503409C>T	MAMLD1	150503409	150503409	chrX	6	150503274	150503517	Indispensable
ClinVar	chrX:g.150592616T>G	MTM1	150592616	150592616	chrX	2	150592605	150592677	Indispensable
ClinVar	chrX:g.150592616T>C	MTM1	150592616	150592616	chrX	2	150592605	150592677	Indispensable
ClinVar	chrX:g.150592617G>A	MTM1	150592617	150592617	chrX	2	150592605	150592677	Indispensable
ClinVar	chrX:g.150592632_150592632del	MTM1	150592632	150592632	chrX	2	150592605	150592677	Indispensable
ClinVar	chrX:g.150592641T>G	MTM1	150592641	150592641	chrX	2	150592605	150592677	Indispensable
ClinVar	chrX:g.150592663G>T	MTM1	150592663	150592663	chrX	2	150592605	150592677	Indispensable
ClinVar	chrX:g.150596504C>T	MTM1	150596504	150596504	chrX	3	150596498	150596570	Indispensable
ClinVar	chrX:g.150596519C>T	MTM1	150596519	150596519	chrX	3	150596498	150596570	Indispensable
ClinVar	chrX:g.150596529_150596530dup	MTM1	150596529	150596530	chrX	3	150596498	150596570	Indispensable
ClinVar	chrX:g.150596533_150596533del	MTM1	150596533	150596533	chrX	3	150596498	150596570	Indispensable
ClinVar	chrX:g.150596543C>T	MTM1	150596543	150596543	chrX	3	150596498	150596570	Indispensable
ClinVar	chrX:g.150596549_150596549del	MTM1	150596549	150596549	chrX	3	150596498	150596570	Indispensable
ClinVar	chrX:g.150596562_150596563dup	MTM1	150596562	150596563	chrX	3	150596498	150596570	Indispensable
ClinVar	chrX:g.150598594_150598596del	MTM1	150598594	150598596	chrX	4	150598592	150598686	Indispensable
ClinVar	chrX:g.150598594_150598597del	MTM1	150598594	150598597	chrX	4	150598592	150598686	Indispensable
ClinVar	chrX:g.150598596_150598597del	MTM1	150598596	150598597	chrX	4	150598592	150598686	Indispensable
ClinVar	chrX:g.150598597G>T	MTM1	150598597	150598597	chrX	4	150598592	150598686	Indispensable
ClinVar	chrX:g.150598600G>T	MTM1	150598600	150598600	chrX	4	150598592	150598686	Indispensable
ClinVar	chrX:g.150598606_150598609del	MTM1	150598606	150598609	chrX	4	150598592	150598686	Indispensable
ClinVar	chrX:g.150598608C>A	MTM1	150598608	150598608	chrX	4	150598592	150598686	Indispensable
ClinVar	chrX:g.150598609_150598609del	MTM1	150598609	150598609	chrX	4	150598592	150598686	Indispensable
ClinVar	chrX:g.150598652C>T	MTM1	150598652	150598652	chrX	4	150598592	150598686	Indispensable
ClinVar	chrX:g.150598659_150598663del	MTM1	150598659	150598663	chrX	4	150598592	150598686	Indispensable
ClinVar	chrX:g.150598660C>T	MTM1	150598660	150598660	chrX	4	150598592	150598686	Indispensable
ClinVar	chrX:g.150598660C>G	MTM1	150598660	150598660	chrX	4	150598592	150598686	Indispensable
ClinVar	chrX:g.150598663C>T	MTM1	150598663	150598663	chrX	4	150598592	150598686	Indispensable
ClinVar	chrX:g.150598668_150598668del	MTM1	150598668	150598668	chrX	4	150598592	150598686	Indispensable
ClinVar	chrX:g.150598681G>T	MTM1	150598681	150598681	chrX	4	150598592	150598686	Indispensable
ClinVar	chrX:g.150659664C>T	MTM1	150659664	150659664	chrX	12	150659664	150659756	Indispensable
ClinVar	chrX:g.150659682_150659682del	MTM1	150659682	150659682	chrX	12	150659664	150659756	Indispensable
ClinVar	chrX:g.150659685_150659688del	MTM1	150659685	150659688	chrX	12	150659664	150659756	Indispensable
ClinVar	chrX:g.150659707_150659708dup	MTM1	150659707	150659708	chrX	12	150659664	150659756	Indispensable
ClinVar	chrX:g.150659707_150659709del	MTM1	150659707	150659709	chrX	12	150659664	150659756	Indispensable
ClinVar	chrX:g.150659709_150659709del	MTM1	150659709	150659709	chrX	12	150659664	150659756	Indispensable
ClinVar	chrX:g.150659710C>T	MTM1	150659710	150659710	chrX	12	150659664	150659756	Indispensable
ClinVar	chrX:g.150659712_150659713dup	MTM1	150659712	150659713	chrX	12	150659664	150659756	Indispensable
ClinVar	chrX:g.150659728T>A	MTM1	150659728	150659728	chrX	12	150659664	150659756	Indispensable
ClinVar	chrX:g.150659731A>C	MTM1	150659731	150659731	chrX	12	150659664	150659756	Indispensable
ClinVar	chrX:g.150659740G>A	MTM1	150659740	150659740	chrX	12	150659664	150659756	Indispensable
ClinVar	chrX:g.150659741G>A	MTM1	150659741	150659741	chrX	12	150659664	150659756	Indispensable
ClinVar	chrX:g.150659750_150659758del	MTM1	150659750	150659758	chrX	12	150659664	150659756	Indispensable
ClinVar	chrX:g.150659756G>A	MTM1	150659756	150659756	chrX	12	150659664	150659756	Indispensable
ClinVar	chrX:g.150671572_150671572del	MTM1	150671572	150671572	chrX	15	150671428	150673143	Indispensable
ClinVar	chrX:g.151405024G>C	VMA21	151405024	151405024	chrX	3	151404916	151409364	Indispensable
ClinVar	chrX:g.152168286T>C	GABRA3	152168286	152168286	chrX	10	152166234	152168563	Indispensable
ClinVar	chrX:g.152208054T>A	GABRA3	152208054	152208054	chrX	7	152208001	152208144	Indispensable
ClinVar	chrX:g.152255832G>A	GABRA3	152255832	152255832	chrX	5	152255778	152255998	Indispensable
ClinVar	chrX:g.152865819G>C	NSDHL	152865819	152865819	chrX	6	152865819	152865961	Indispensable
ClinVar	chrX:g.152865888G>A	NSDHL	152865888	152865888	chrX	6	152865819	152865961	Indispensable
ClinVar	chrX:g.152865903C>T	NSDHL	152865903	152865903	chrX	6	152865819	152865961	Indispensable
ClinVar	chrX:g.152865958T>G	NSDHL	152865958	152865958	chrX	6	152865819	152865961	Indispensable
ClinVar	chrX:g.152867641C>T	NSDHL	152867641	152867641	chrX	7	152867571	152867673	Indispensable
ClinVar	chrX:g.152868898_152868898del	NSDHL	152868898	152868898	chrX	8	152868784	152869729	Indispensable
ClinVar	chrX:g.152868900C>A	NSDHL	152868900	152868900	chrX	8	152868784	152869729	Indispensable
ClinVar	chrX:g.152869031_152869032dup	NSDHL	152869031	152869032	chrX	8	152868784	152869729	Indispensable
ClinVar	chrX:g.152869040A>G	NSDHL	152869040	152869040	chrX	8	152868784	152869729	Indispensable
ClinVar	chrX:g.152869089_152869090dup	NSDHL	152869089	152869090	chrX	8	152868784	152869729	Indispensable
ClinVar	chrX:g.152869106_152869106del	NSDHL	152869106	152869106	chrX	8	152868784	152869729	Indispensable
ClinVar	chrX:g.153504636G>A	BGN	153504636	153504636	chrX	2	153504621	153504869	Indispensable
ClinVar	chrX:g.153504672_153504672del	BGN	153504672	153504672	chrX	2	153504621	153504869	Indispensable
ClinVar	chrX:g.153504676_153504676del	BGN	153504676	153504676	chrX	2	153504621	153504869	Indispensable
ClinVar	chrX:g.153504689_153504690insGAA	BGN	153504689	153504690	chrX	2	153504621	153504869	Indispensable
ClinVar	chrX:g.153504706G>A	BGN	153504706	153504706	chrX	2	153504621	153504869	Indispensable
ClinVar	chrX:g.153505949_153505950dup	BGN	153505949	153505950	chrX	4	153505863	153506076	Indispensable
ClinVar	chrX:g.153505950A>G	BGN	153505950	153505950	chrX	4	153505863	153506076	Indispensable
ClinVar	chrX:g.153505952G>C	BGN	153505952	153505952	chrX	4	153505863	153506076	Indispensable
ClinVar	chrX:g.153505970_153505970del	BGN	153505970	153505970	chrX	4	153505863	153506076	Indispensable
ClinVar	chrX:g.153506584_153506584del	BGN	153506584	153506584	chrX	5	153506529	153506639	Indispensable
ClinVar	chrX:g.153507052G>T	BGN	153507052	153507052	chrX	7	153507047	153507185	Indispensable
ClinVar	chrX:g.153536444C>T	ATP2B3	153536444	153536444	chrX	3	153536122	153536455	Indispensable
ClinVar	chrX:g.153559873A>G	ATP2B3	153559873	153559873	chrX	18	153559729	153559942	Indispensable
ClinVar	chrX:g.153580229G>T	ATP2B3	153580229	153580229	chrX	22	153579978	153582929	Indispensable
ClinVar	chrX:g.153688624_153688625dup	SLC6A8	153688624	153688625	chrX	1	153687926	153688836	Indispensable
ClinVar	chrX:g.153688633_153688634delinsA	SLC6A8	153688633	153688634	chrX	1	153687926	153688836	Indispensable
ClinVar	chrX:g.153688656_153688656del	SLC6A8	153688656	153688656	chrX	1	153687926	153688836	Indispensable
ClinVar	chrX:g.153688663_153688663del	SLC6A8	153688663	153688663	chrX	1	153687926	153688836	Indispensable
ClinVar	chrX:g.153688671_153688672del	SLC6A8	153688671	153688672	chrX	1	153687926	153688836	Indispensable
ClinVar	chrX:g.153688675_153688676insGGC	SLC6A8	153688675	153688676	chrX	1	153687926	153688836	Indispensable
ClinVar	chrX:g.153688721_153688722dup	SLC6A8	153688721	153688722	chrX	1	153687926	153688836	Indispensable
ClinVar	chrX:g.153688763_153688765del	SLC6A8	153688763	153688765	chrX	1	153687926	153688836	Indispensable
ClinVar	chrX:g.153688773G>C	SLC6A8	153688773	153688773	chrX	1	153687926	153688836	Indispensable
ClinVar	chrX:g.153688779_153688779del	SLC6A8	153688779	153688779	chrX	1	153687926	153688836	Indispensable
ClinVar	chrX:g.153688793_153688793del	SLC6A8	153688793	153688793	chrX	1	153687926	153688836	Indispensable
ClinVar	chrX:g.153688803C>A	SLC6A8	153688803	153688803	chrX	1	153687926	153688836	Indispensable
ClinVar	chrX:g.153688823C>A	SLC6A8	153688823	153688823	chrX	1	153687926	153688836	Indispensable
ClinVar	chrX:g.153688831G>A	SLC6A8	153688831	153688831	chrX	1	153687926	153688836	Indispensable
ClinVar	chrX:g.153688836_153688837delinsTT	SLC6A8	153688836	153688837	chrX	1	153687926	153688836	Indispensable
ClinVar	chrX:g.153691304G>T	SLC6A8	153691304	153691304	chrX	3	153691304	153691553	Indispensable
ClinVar	chrX:g.153691325_153691326dup	SLC6A8	153691325	153691326	chrX	3	153691304	153691553	Indispensable
ClinVar	chrX:g.153691329_153691329delinsGGTCTACGCCTCCATG	SLC6A8	153691329	153691329	chrX	3	153691304	153691553	Indispensable
ClinVar	chrX:g.153691334_153691335delinsAA	SLC6A8	153691334	153691335	chrX	3	153691304	153691553	Indispensable
ClinVar	chrX:g.153691338C>A	SLC6A8	153691338	153691338	chrX	3	153691304	153691553	Indispensable
ClinVar	chrX:g.153691352_153691353del	SLC6A8	153691352	153691353	chrX	3	153691304	153691553	Indispensable
ClinVar	chrX:g.153691364_153691365dup	SLC6A8	153691364	153691365	chrX	3	153691304	153691553	Indispensable
ClinVar	chrX:g.153691371G>A	SLC6A8	153691371	153691371	chrX	3	153691304	153691553	Indispensable
ClinVar	chrX:g.153691406_153691406del	SLC6A8	153691406	153691406	chrX	3	153691304	153691553	Indispensable
ClinVar	chrX:g.153691416G>A	SLC6A8	153691416	153691416	chrX	3	153691304	153691553	Indispensable
ClinVar	chrX:g.153691436_153691438del	SLC6A8	153691436	153691438	chrX	3	153691304	153691553	Indispensable
ClinVar	chrX:g.153691450T>C	SLC6A8	153691450	153691450	chrX	3	153691304	153691553	Indispensable
ClinVar	chrX:g.153691528C>T	SLC6A8	153691528	153691528	chrX	3	153691304	153691553	Indispensable
ClinVar	chrX:g.153691535C>G	SLC6A8	153691535	153691535	chrX	3	153691304	153691553	Indispensable
ClinVar	chrX:g.153691535_153691536del	SLC6A8	153691535	153691536	chrX	3	153691304	153691553	Indispensable
ClinVar	chrX:g.153691536_153691536del	SLC6A8	153691536	153691536	chrX	3	153691304	153691553	Indispensable
ClinVar	chrX:g.153691543G>T	SLC6A8	153691543	153691543	chrX	3	153691304	153691553	Indispensable
ClinVar	chrX:g.153691543_153691544del	SLC6A8	153691543	153691544	chrX	3	153691304	153691553	Indispensable
ClinVar	chrX:g.153691552G>T	SLC6A8	153691552	153691552	chrX	3	153691304	153691553	Indispensable
ClinVar	chrX:g.153692006G>T	SLC6A8	153692006	153692006	chrX	4	153691975	153692107	Indispensable
ClinVar	chrX:g.153692029G>A	SLC6A8	153692029	153692029	chrX	4	153691975	153692107	Indispensable
ClinVar	chrX:g.153692058G>A	SLC6A8	153692058	153692058	chrX	4	153691975	153692107	Indispensable
ClinVar	chrX:g.153692059G>A	SLC6A8	153692059	153692059	chrX	4	153691975	153692107	Indispensable
ClinVar	chrX:g.153692084_153692084del	SLC6A8	153692084	153692084	chrX	4	153691975	153692107	Indispensable
ClinVar	chrX:g.153692087G>C	SLC6A8	153692087	153692087	chrX	4	153691975	153692107	Indispensable
ClinVar	chrX:g.153693266T>C	SLC6A8	153693266	153693266	chrX	6	153693263	153693366	Indispensable
ClinVar	chrX:g.153693267G>A	SLC6A8	153693267	153693267	chrX	6	153693263	153693366	Indispensable
ClinVar	chrX:g.153693268_153693269del	SLC6A8	153693268	153693269	chrX	6	153693263	153693366	Indispensable
ClinVar	chrX:g.153693274T>A	SLC6A8	153693274	153693274	chrX	6	153693263	153693366	Indispensable
ClinVar	chrX:g.153693290_153693292del	SLC6A8	153693290	153693292	chrX	6	153693263	153693366	Indispensable
ClinVar	chrX:g.153693292_153693293dup	SLC6A8	153693292	153693293	chrX	6	153693263	153693366	Indispensable
ClinVar	chrX:g.153693293_153693294del	SLC6A8	153693293	153693294	chrX	6	153693263	153693366	Indispensable
ClinVar	chrX:g.153693299_153693300dup	SLC6A8	153693299	153693300	chrX	6	153693263	153693366	Indispensable
ClinVar	chrX:g.153693301C>G	SLC6A8	153693301	153693301	chrX	6	153693263	153693366	Indispensable
ClinVar	chrX:g.153693314G>T	SLC6A8	153693314	153693314	chrX	6	153693263	153693366	Indispensable
ClinVar	chrX:g.153693316_153693317dup	SLC6A8	153693316	153693317	chrX	6	153693263	153693366	Indispensable
ClinVar	chrX:g.153693324C>G	SLC6A8	153693324	153693324	chrX	6	153693263	153693366	Indispensable
ClinVar	chrX:g.153693329_153693330dup	SLC6A8	153693329	153693330	chrX	6	153693263	153693366	Indispensable
ClinVar	chrX:g.153693341A>G	SLC6A8	153693341	153693341	chrX	6	153693263	153693366	Indispensable
ClinVar	chrX:g.153693361C>G	SLC6A8	153693361	153693361	chrX	6	153693263	153693366	Indispensable
ClinVar	chrX:g.153693485_153693489delinsAAGA	SLC6A8	153693485	153693489	chrX	7	153693462	153693586	Indispensable
ClinVar	chrX:g.153693500G>A	SLC6A8	153693500	153693500	chrX	7	153693462	153693586	Indispensable
ClinVar	chrX:g.153693548_153693549dup	SLC6A8	153693548	153693549	chrX	7	153693462	153693586	Indispensable
ClinVar	chrX:g.153693553C>T	SLC6A8	153693553	153693553	chrX	7	153693462	153693586	Indispensable
ClinVar	chrX:g.153693586G>C	SLC6A8	153693586	153693586	chrX	7	153693462	153693586	Indispensable
ClinVar	chrX:g.153693886_153693924del	SLC6A8	153693886	153693924	chrX	8	153693905	153694017	Indispensable
ClinVar	chrX:g.153693908C>T	SLC6A8	153693908	153693908	chrX	8	153693905	153694017	Indispensable
ClinVar	chrX:g.153693932C>T	SLC6A8	153693932	153693932	chrX	8	153693905	153694017	Indispensable
ClinVar	chrX:g.153693934C>T	SLC6A8	153693934	153693934	chrX	8	153693905	153694017	Indispensable
ClinVar	chrX:g.153693953C>T	SLC6A8	153693953	153693953	chrX	8	153693905	153694017	Indispensable
ClinVar	chrX:g.153693969G>A	SLC6A8	153693969	153693969	chrX	8	153693905	153694017	Indispensable
ClinVar	chrX:g.153693973_153693973del	SLC6A8	153693973	153693973	chrX	8	153693905	153694017	Indispensable
ClinVar	chrX:g.153693973G>C	SLC6A8	153693973	153693973	chrX	8	153693905	153694017	Indispensable
ClinVar	chrX:g.153693997_153694010del	SLC6A8	153693997	153694010	chrX	8	153693905	153694017	Indispensable
ClinVar	chrX:g.153694013G>A	SLC6A8	153694013	153694013	chrX	8	153693905	153694017	Indispensable
ClinVar	chrX:g.153694015C>A	SLC6A8	153694015	153694015	chrX	8	153693905	153694017	Indispensable
ClinVar	chrX:g.153694345_153694350del	SLC6A8	153694345	153694350	chrX	10	153694344	153694446	Indispensable
ClinVar	chrX:g.153694347G>A	SLC6A8	153694347	153694347	chrX	10	153694344	153694446	Indispensable
ClinVar	chrX:g.153694362C>T	SLC6A8	153694362	153694362	chrX	10	153694344	153694446	Indispensable
ClinVar	chrX:g.153694366_153694369del	SLC6A8	153694366	153694369	chrX	10	153694344	153694446	Indispensable
ClinVar	chrX:g.153694372A>G	SLC6A8	153694372	153694372	chrX	10	153694344	153694446	Indispensable
ClinVar	chrX:g.153694373_153694385delinsTTGACTACTACTACAG	SLC6A8	153694373	153694385	chrX	10	153694344	153694446	Indispensable
ClinVar	chrX:g.153694379C>A	SLC6A8	153694379	153694379	chrX	10	153694344	153694446	Indispensable
ClinVar	chrX:g.153694379C>G	SLC6A8	153694379	153694379	chrX	10	153694344	153694446	Indispensable
ClinVar	chrX:g.153694379_153694380del	SLC6A8	153694379	153694380	chrX	10	153694344	153694446	Indispensable
ClinVar	chrX:g.153694381_153694382dup	SLC6A8	153694381	153694382	chrX	10	153694344	153694446	Indispensable
ClinVar	chrX:g.153694406G>A	SLC6A8	153694406	153694406	chrX	10	153694344	153694446	Indispensable
ClinVar	chrX:g.153694407C>T	SLC6A8	153694407	153694407	chrX	10	153694344	153694446	Indispensable
ClinVar	chrX:g.153694416_153694417dup	SLC6A8	153694416	153694417	chrX	10	153694344	153694446	Indispensable
ClinVar	chrX:g.153694424C>G	SLC6A8	153694424	153694424	chrX	10	153694344	153694446	Indispensable
ClinVar	chrX:g.153694438G>A	SLC6A8	153694438	153694438	chrX	10	153694344	153694446	Indispensable
ClinVar	chrX:g.153694445C>G	SLC6A8	153694445	153694445	chrX	10	153694344	153694446	Indispensable
ClinVar	chrX:g.153694530_153694545del	SLC6A8	153694530	153694545	chrX	11	153694533	153694633	Indispensable
ClinVar	chrX:g.153694537_153694541delinsAGGA	SLC6A8	153694537	153694541	chrX	11	153694533	153694633	Indispensable
ClinVar	chrX:g.153694552_153694576del	SLC6A8	153694552	153694576	chrX	11	153694533	153694633	Indispensable
ClinVar	chrX:g.153694561_153694562dup	SLC6A8	153694561	153694562	chrX	11	153694533	153694633	Indispensable
ClinVar	chrX:g.153694564_153694572delinsCT	SLC6A8	153694564	153694572	chrX	11	153694533	153694633	Indispensable
ClinVar	chrX:g.153694571_153694571del	SLC6A8	153694571	153694571	chrX	11	153694533	153694633	Indispensable
ClinVar	chrX:g.153694576C>G	SLC6A8	153694576	153694576	chrX	11	153694533	153694633	Indispensable
ClinVar	chrX:g.153694577C>T	SLC6A8	153694577	153694577	chrX	11	153694533	153694633	Indispensable
ClinVar	chrX:g.153694585_153694585del	SLC6A8	153694585	153694585	chrX	11	153694533	153694633	Indispensable
ClinVar	chrX:g.153694591G>A	SLC6A8	153694591	153694591	chrX	11	153694533	153694633	Indispensable
ClinVar	chrX:g.153694593_153694594insTTTTC	SLC6A8	153694593	153694594	chrX	11	153694533	153694633	Indispensable
ClinVar	chrX:g.153694617_153694617del	SLC6A8	153694617	153694617	chrX	11	153694533	153694633	Indispensable
ClinVar	chrX:g.153700939A>G	BCAP31	153700939	153700939	chrX	8	153700492	153700975	Indispensable
ClinVar	chrX:g.153703010T>A	BCAP31	153703010	153703010	chrX	6	153702935	153703058	Indispensable
ClinVar	chrX:g.153703970G>A	BCAP31	153703970	153703970	chrX	5	153703959	153704094	Indispensable
ClinVar	chrX:g.153704036C>A	BCAP31	153704036	153704036	chrX	5	153703959	153704094	Indispensable
ClinVar	chrX:g.153715588_153715588del	BCAP31	153715588	153715588	chrX	4	153715542	153715689	Indispensable
ClinVar	chrX:g.153720968G>A	BCAP31	153720968	153720968	chrX	3	153720872	153720972	Indispensable
ClinVar	chrX:g.153723154T>A	BCAP31	153723154	153723154	chrX	2	153723153	153723288	Indispensable
ClinVar	chrX:g.153723178A>G	BCAP31	153723178	153723178	chrX	2	153723153	153723288	Indispensable
ClinVar	chrX:g.153725249_153725274del	ABCD1	153725249	153725274	chrX	1	153724856	153726166	Indispensable
ClinVar	chrX:g.153725267A>G	ABCD1	153725267	153725267	chrX	1	153724856	153726166	Indispensable
ClinVar	chrX:g.153725268_153725269dup	ABCD1	153725268	153725269	chrX	1	153724856	153726166	Indispensable
ClinVar	chrX:g.153725269_153725270delinsTT	ABCD1	153725269	153725270	chrX	1	153724856	153726166	Indispensable
ClinVar	chrX:g.153725274_153725274del	ABCD1	153725274	153725274	chrX	1	153724856	153726166	Indispensable
ClinVar	chrX:g.153725274_153725278del	ABCD1	153725274	153725278	chrX	1	153724856	153726166	Indispensable
ClinVar	chrX:g.153725275_153725275del	ABCD1	153725275	153725275	chrX	1	153724856	153726166	Indispensable
ClinVar	chrX:g.153725275_153725276dup	ABCD1	153725275	153725276	chrX	1	153724856	153726166	Indispensable
ClinVar	chrX:g.153725282_153725288delinsCT	ABCD1	153725282	153725288	chrX	1	153724856	153726166	Indispensable
ClinVar	chrX:g.153725284_153725285dup	ABCD1	153725284	153725285	chrX	1	153724856	153726166	Indispensable
ClinVar	chrX:g.153725295G>A	ABCD1	153725295	153725295	chrX	1	153724856	153726166	Indispensable
ClinVar	chrX:g.153725296G>A	ABCD1	153725296	153725296	chrX	1	153724856	153726166	Indispensable
ClinVar	chrX:g.153725297_153725298dup	ABCD1	153725297	153725298	chrX	1	153724856	153726166	Indispensable
ClinVar	chrX:g.153725297_153725312del	ABCD1	153725297	153725312	chrX	1	153724856	153726166	Indispensable
ClinVar	chrX:g.153725298_153725298del	ABCD1	153725298	153725298	chrX	1	153724856	153726166	Indispensable
ClinVar	chrX:g.153725334_153725334del	ABCD1	153725334	153725334	chrX	1	153724856	153726166	Indispensable
ClinVar	chrX:g.153725346A>C	ABCD1	153725346	153725346	chrX	1	153724856	153726166	Indispensable
ClinVar	chrX:g.153725357A>T	ABCD1	153725357	153725357	chrX	1	153724856	153726166	Indispensable
ClinVar	chrX:g.153725365C>A	ABCD1	153725365	153725365	chrX	1	153724856	153726166	Indispensable
ClinVar	chrX:g.153725369_153725369del	ABCD1	153725369	153725369	chrX	1	153724856	153726166	Indispensable
ClinVar	chrX:g.153725385_153725386dup	ABCD1	153725385	153725386	chrX	1	153724856	153726166	Indispensable
ClinVar	chrX:g.153725386_153725386del	ABCD1	153725386	153725386	chrX	1	153724856	153726166	Indispensable
ClinVar	chrX:g.153725388_153725388del	ABCD1	153725388	153725388	chrX	1	153724856	153726166	Indispensable
ClinVar	chrX:g.153725411_153725424del	ABCD1	153725411	153725424	chrX	1	153724856	153726166	Indispensable
ClinVar	chrX:g.153725416_153725417dup	ABCD1	153725416	153725417	chrX	1	153724856	153726166	Indispensable
ClinVar	chrX:g.153725420G>T	ABCD1	153725420	153725420	chrX	1	153724856	153726166	Indispensable
ClinVar	chrX:g.153725429_153725430dup	ABCD1	153725429	153725430	chrX	1	153724856	153726166	Indispensable
ClinVar	chrX:g.153725467_153725467del	ABCD1	153725467	153725467	chrX	1	153724856	153726166	Indispensable
ClinVar	chrX:g.153725472_153725472del	ABCD1	153725472	153725472	chrX	1	153724856	153726166	Indispensable
ClinVar	chrX:g.153725475_153725475del	ABCD1	153725475	153725475	chrX	1	153724856	153726166	Indispensable
ClinVar	chrX:g.153725486C>T	ABCD1	153725486	153725486	chrX	1	153724856	153726166	Indispensable
ClinVar	chrX:g.153725487G>T	ABCD1	153725487	153725487	chrX	1	153724856	153726166	Indispensable
ClinVar	chrX:g.153725487_153725487del	ABCD1	153725487	153725487	chrX	1	153724856	153726166	Indispensable
ClinVar	chrX:g.153725490_153725491dup	ABCD1	153725490	153725491	chrX	1	153724856	153726166	Indispensable
ClinVar	chrX:g.153725492_153725493dup	ABCD1	153725492	153725493	chrX	1	153724856	153726166	Indispensable
ClinVar	chrX:g.153725495_153725496dup	ABCD1	153725495	153725496	chrX	1	153724856	153726166	Indispensable
ClinVar	chrX:g.153725506_153725507dup	ABCD1	153725506	153725507	chrX	1	153724856	153726166	Indispensable
ClinVar	chrX:g.153725512_153725513dup	ABCD1	153725512	153725513	chrX	1	153724856	153726166	Indispensable
ClinVar	chrX:g.153725514_153725515dup	ABCD1	153725514	153725515	chrX	1	153724856	153726166	Indispensable
ClinVar	chrX:g.153725532_153725533del	ABCD1	153725532	153725533	chrX	1	153724856	153726166	Indispensable
ClinVar	chrX:g.153725534G>T	ABCD1	153725534	153725534	chrX	1	153724856	153726166	Indispensable
ClinVar	chrX:g.153725534_153725535dup	ABCD1	153725534	153725535	chrX	1	153724856	153726166	Indispensable
ClinVar	chrX:g.153725539_153725539del	ABCD1	153725539	153725539	chrX	1	153724856	153726166	Indispensable
ClinVar	chrX:g.153725540G>C	ABCD1	153725540	153725540	chrX	1	153724856	153726166	Indispensable
ClinVar	chrX:g.153725556A>C	ABCD1	153725556	153725556	chrX	1	153724856	153726166	Indispensable
ClinVar	chrX:g.153725559C>T	ABCD1	153725559	153725559	chrX	1	153724856	153726166	Indispensable
ClinVar	chrX:g.153725559C>G	ABCD1	153725559	153725559	chrX	1	153724856	153726166	Indispensable
ClinVar	chrX:g.153725559C>A	ABCD1	153725559	153725559	chrX	1	153724856	153726166	Indispensable
ClinVar	chrX:g.153725575C>A	ABCD1	153725575	153725575	chrX	1	153724856	153726166	Indispensable
ClinVar	chrX:g.153725577G>C	ABCD1	153725577	153725577	chrX	1	153724856	153726166	Indispensable
ClinVar	chrX:g.153725586T>C	ABCD1	153725586	153725586	chrX	1	153724856	153726166	Indispensable
ClinVar	chrX:g.153725597G>A	ABCD1	153725597	153725597	chrX	1	153724856	153726166	Indispensable
ClinVar	chrX:g.153725598_153725618del	ABCD1	153725598	153725618	chrX	1	153724856	153726166	Indispensable
ClinVar	chrX:g.153725604G>C	ABCD1	153725604	153725604	chrX	1	153724856	153726166	Indispensable
ClinVar	chrX:g.153725612G>C	ABCD1	153725612	153725612	chrX	1	153724856	153726166	Indispensable
ClinVar	chrX:g.153725612G>T	ABCD1	153725612	153725612	chrX	1	153724856	153726166	Indispensable
ClinVar	chrX:g.153725625G>C	ABCD1	153725625	153725625	chrX	1	153724856	153726166	Indispensable
ClinVar	chrX:g.153725661G>A	ABCD1	153725661	153725661	chrX	1	153724856	153726166	Indispensable
ClinVar	chrX:g.153725662G>A	ABCD1	153725662	153725662	chrX	1	153724856	153726166	Indispensable
ClinVar	chrX:g.153725663C>T	ABCD1	153725663	153725663	chrX	1	153724856	153726166	Indispensable
ClinVar	chrX:g.153725672C>T	ABCD1	153725672	153725672	chrX	1	153724856	153726166	Indispensable
ClinVar	chrX:g.153725674_153725674del	ABCD1	153725674	153725674	chrX	1	153724856	153726166	Indispensable
ClinVar	chrX:g.153725677G>A	ABCD1	153725677	153725677	chrX	1	153724856	153726166	Indispensable
ClinVar	chrX:g.153725687G>A	ABCD1	153725687	153725687	chrX	1	153724856	153726166	Indispensable
ClinVar	chrX:g.153725690_153725691del	ABCD1	153725690	153725691	chrX	1	153724856	153726166	Indispensable
ClinVar	chrX:g.153725693C>G	ABCD1	153725693	153725693	chrX	1	153724856	153726166	Indispensable
ClinVar	chrX:g.153725694C>T	ABCD1	153725694	153725694	chrX	1	153724856	153726166	Indispensable
ClinVar	chrX:g.153725696G>A	ABCD1	153725696	153725696	chrX	1	153724856	153726166	Indispensable
ClinVar	chrX:g.153725699A>G	ABCD1	153725699	153725699	chrX	1	153724856	153726166	Indispensable
ClinVar	chrX:g.153725699A>C	ABCD1	153725699	153725699	chrX	1	153724856	153726166	Indispensable
ClinVar	chrX:g.153725708A>T	ABCD1	153725708	153725708	chrX	1	153724856	153726166	Indispensable
ClinVar	chrX:g.153725715_153725715del	ABCD1	153725715	153725715	chrX	1	153724856	153726166	Indispensable
ClinVar	chrX:g.153725720C>A	ABCD1	153725720	153725720	chrX	1	153724856	153726166	Indispensable
ClinVar	chrX:g.153725720C>G	ABCD1	153725720	153725720	chrX	1	153724856	153726166	Indispensable
ClinVar	chrX:g.153725721G>A	ABCD1	153725721	153725721	chrX	1	153724856	153726166	Indispensable
ClinVar	chrX:g.153725722_153725723del	ABCD1	153725722	153725723	chrX	1	153724856	153726166	Indispensable
ClinVar	chrX:g.153725735C>T	ABCD1	153725735	153725735	chrX	1	153724856	153726166	Indispensable
ClinVar	chrX:g.153725738_153725761del	ABCD1	153725738	153725761	chrX	1	153724856	153726166	Indispensable
ClinVar	chrX:g.153725748C>A	ABCD1	153725748	153725748	chrX	1	153724856	153726166	Indispensable
ClinVar	chrX:g.153725749_153725749del	ABCD1	153725749	153725749	chrX	1	153724856	153726166	Indispensable
ClinVar	chrX:g.153725752_153725752del	ABCD1	153725752	153725752	chrX	1	153724856	153726166	Indispensable
ClinVar	chrX:g.153725753C>G	ABCD1	153725753	153725753	chrX	1	153724856	153726166	Indispensable
ClinVar	chrX:g.153725753C>A	ABCD1	153725753	153725753	chrX	1	153724856	153726166	Indispensable
ClinVar	chrX:g.153725754G>T	ABCD1	153725754	153725754	chrX	1	153724856	153726166	Indispensable
ClinVar	chrX:g.153725754G>C	ABCD1	153725754	153725754	chrX	1	153724856	153726166	Indispensable
ClinVar	chrX:g.153725754_153725767del	ABCD1	153725754	153725767	chrX	1	153724856	153726166	Indispensable
ClinVar	chrX:g.153725775C>A	ABCD1	153725775	153725775	chrX	1	153724856	153726166	Indispensable
ClinVar	chrX:g.153725784T>C	ABCD1	153725784	153725784	chrX	1	153724856	153726166	Indispensable
ClinVar	chrX:g.153725786T>G	ABCD1	153725786	153725786	chrX	1	153724856	153726166	Indispensable
ClinVar	chrX:g.153725786T>C	ABCD1	153725786	153725786	chrX	1	153724856	153726166	Indispensable
ClinVar	chrX:g.153725787A>G	ABCD1	153725787	153725787	chrX	1	153724856	153726166	Indispensable
ClinVar	chrX:g.153725788C>G	ABCD1	153725788	153725788	chrX	1	153724856	153726166	Indispensable
ClinVar	chrX:g.153725793_153725793del	ABCD1	153725793	153725793	chrX	1	153724856	153726166	Indispensable
ClinVar	chrX:g.153725795C>T	ABCD1	153725795	153725795	chrX	1	153724856	153726166	Indispensable
ClinVar	chrX:g.153725798C>T	ABCD1	153725798	153725798	chrX	1	153724856	153726166	Indispensable
ClinVar	chrX:g.153725801_153725802dup	ABCD1	153725801	153725802	chrX	1	153724856	153726166	Indispensable
ClinVar	chrX:g.153725807_153725808dup	ABCD1	153725807	153725808	chrX	1	153724856	153726166	Indispensable
ClinVar	chrX:g.153725835T>C	ABCD1	153725835	153725835	chrX	1	153724856	153726166	Indispensable
ClinVar	chrX:g.153725844C>G	ABCD1	153725844	153725844	chrX	1	153724856	153726166	Indispensable
ClinVar	chrX:g.153725846G>A	ABCD1	153725846	153725846	chrX	1	153724856	153726166	Indispensable
ClinVar	chrX:g.153725847A>T	ABCD1	153725847	153725847	chrX	1	153724856	153726166	Indispensable
ClinVar	chrX:g.153725848C>A	ABCD1	153725848	153725848	chrX	1	153724856	153726166	Indispensable
ClinVar	chrX:g.153725849C>T	ABCD1	153725849	153725849	chrX	1	153724856	153726166	Indispensable
ClinVar	chrX:g.153725864G>A	ABCD1	153725864	153725864	chrX	1	153724856	153726166	Indispensable
ClinVar	chrX:g.153725883_153725884delinsT	ABCD1	153725883	153725884	chrX	1	153724856	153726166	Indispensable
ClinVar	chrX:g.153725898T>G	ABCD1	153725898	153725898	chrX	1	153724856	153726166	Indispensable
ClinVar	chrX:g.153725898T>C	ABCD1	153725898	153725898	chrX	1	153724856	153726166	Indispensable
ClinVar	chrX:g.153725921_153725943del	ABCD1	153725921	153725943	chrX	1	153724856	153726166	Indispensable
ClinVar	chrX:g.153725925T>C	ABCD1	153725925	153725925	chrX	1	153724856	153726166	Indispensable
ClinVar	chrX:g.153725925T>G	ABCD1	153725925	153725925	chrX	1	153724856	153726166	Indispensable
ClinVar	chrX:g.153725927G>A	ABCD1	153725927	153725927	chrX	1	153724856	153726166	Indispensable
ClinVar	chrX:g.153725928A>C	ABCD1	153725928	153725928	chrX	1	153724856	153726166	Indispensable
ClinVar	chrX:g.153725934C>A	ABCD1	153725934	153725934	chrX	1	153724856	153726166	Indispensable
ClinVar	chrX:g.153725934_153725935del	ABCD1	153725934	153725935	chrX	1	153724856	153726166	Indispensable
ClinVar	chrX:g.153725943_153725943del	ABCD1	153725943	153725943	chrX	1	153724856	153726166	Indispensable
ClinVar	chrX:g.153725952T>C	ABCD1	153725952	153725952	chrX	1	153724856	153726166	Indispensable
ClinVar	chrX:g.153725958_153725960delinsC	ABCD1	153725958	153725960	chrX	1	153724856	153726166	Indispensable
ClinVar	chrX:g.153725962_153725962del	ABCD1	153725962	153725962	chrX	1	153724856	153726166	Indispensable
ClinVar	chrX:g.153725978_153725978del	ABCD1	153725978	153725978	chrX	1	153724856	153726166	Indispensable
ClinVar	chrX:g.153725987_153725988del	ABCD1	153725987	153725988	chrX	1	153724856	153726166	Indispensable
ClinVar	chrX:g.153725988_153725988del	ABCD1	153725988	153725988	chrX	1	153724856	153726166	Indispensable
ClinVar	chrX:g.153725989_153725996del	ABCD1	153725989	153725996	chrX	1	153724856	153726166	Indispensable
ClinVar	chrX:g.153726005_153726008del	ABCD1	153726005	153726008	chrX	1	153724856	153726166	Indispensable
ClinVar	chrX:g.153726006_153726006del	ABCD1	153726006	153726006	chrX	1	153724856	153726166	Indispensable
ClinVar	chrX:g.153726026A>G	ABCD1	153726026	153726026	chrX	1	153724856	153726166	Indispensable
ClinVar	chrX:g.153726026A>C	ABCD1	153726026	153726026	chrX	1	153724856	153726166	Indispensable
ClinVar	chrX:g.153726027_153726028dup	ABCD1	153726027	153726028	chrX	1	153724856	153726166	Indispensable
ClinVar	chrX:g.153726031_153726032dup	ABCD1	153726031	153726032	chrX	1	153724856	153726166	Indispensable
ClinVar	chrX:g.153726051_153726083del	ABCD1	153726051	153726083	chrX	1	153724856	153726166	Indispensable
ClinVar	chrX:g.153726053C>T	ABCD1	153726053	153726053	chrX	1	153724856	153726166	Indispensable
ClinVar	chrX:g.153726054C>T	ABCD1	153726054	153726054	chrX	1	153724856	153726166	Indispensable
ClinVar	chrX:g.153726062G>A	ABCD1	153726062	153726062	chrX	1	153724856	153726166	Indispensable
ClinVar	chrX:g.153726062_153726062del	ABCD1	153726062	153726062	chrX	1	153724856	153726166	Indispensable
ClinVar	chrX:g.153726062G>C	ABCD1	153726062	153726062	chrX	1	153724856	153726166	Indispensable
ClinVar	chrX:g.153726063G>A	ABCD1	153726063	153726063	chrX	1	153724856	153726166	Indispensable
ClinVar	chrX:g.153726063G>C	ABCD1	153726063	153726063	chrX	1	153724856	153726166	Indispensable
ClinVar	chrX:g.153726087_153726095del	ABCD1	153726087	153726095	chrX	1	153724856	153726166	Indispensable
ClinVar	chrX:g.153726090G>A	ABCD1	153726090	153726090	chrX	1	153724856	153726166	Indispensable
ClinVar	chrX:g.153726093_153726094dup	ABCD1	153726093	153726094	chrX	1	153724856	153726166	Indispensable
ClinVar	chrX:g.153726096G>T	ABCD1	153726096	153726096	chrX	1	153724856	153726166	Indispensable
ClinVar	chrX:g.153726096G>A	ABCD1	153726096	153726096	chrX	1	153724856	153726166	Indispensable
ClinVar	chrX:g.153726096G>C	ABCD1	153726096	153726096	chrX	1	153724856	153726166	Indispensable
ClinVar	chrX:g.153726102T>C	ABCD1	153726102	153726102	chrX	1	153724856	153726166	Indispensable
ClinVar	chrX:g.153726104_153726116del	ABCD1	153726104	153726116	chrX	1	153724856	153726166	Indispensable
ClinVar	chrX:g.153726113C>G	ABCD1	153726113	153726113	chrX	1	153724856	153726166	Indispensable
ClinVar	chrX:g.153726113C>T	ABCD1	153726113	153726113	chrX	1	153724856	153726166	Indispensable
ClinVar	chrX:g.153726114A>G	ABCD1	153726114	153726114	chrX	1	153724856	153726166	Indispensable
ClinVar	chrX:g.153726116T>C	ABCD1	153726116	153726116	chrX	1	153724856	153726166	Indispensable
ClinVar	chrX:g.153726117C>A	ABCD1	153726117	153726117	chrX	1	153724856	153726166	Indispensable
ClinVar	chrX:g.153726119C>G	ABCD1	153726119	153726119	chrX	1	153724856	153726166	Indispensable
ClinVar	chrX:g.153726121_153726121del	ABCD1	153726121	153726121	chrX	1	153724856	153726166	Indispensable
ClinVar	chrX:g.153726135C>G	ABCD1	153726135	153726135	chrX	1	153724856	153726166	Indispensable
ClinVar	chrX:g.153726137G>A	ABCD1	153726137	153726137	chrX	1	153724856	153726166	Indispensable
ClinVar	chrX:g.153726138A>C	ABCD1	153726138	153726138	chrX	1	153724856	153726166	Indispensable
ClinVar	chrX:g.153726142G>C	ABCD1	153726142	153726142	chrX	1	153724856	153726166	Indispensable
ClinVar	chrX:g.153726152T>C	ABCD1	153726152	153726152	chrX	1	153724856	153726166	Indispensable
ClinVar	chrX:g.153726153A>C	ABCD1	153726153	153726153	chrX	1	153724856	153726166	Indispensable
ClinVar	chrX:g.153726154_153726155dup	ABCD1	153726154	153726155	chrX	1	153724856	153726166	Indispensable
ClinVar	chrX:g.153726158G>T	ABCD1	153726158	153726158	chrX	1	153724856	153726166	Indispensable
ClinVar	chrX:g.153726159G>T	ABCD1	153726159	153726159	chrX	1	153724856	153726166	Indispensable
ClinVar	chrX:g.153726164G>T	ABCD1	153726164	153726164	chrX	1	153724856	153726166	Indispensable
ClinVar	chrX:g.153726166G>A	ABCD1	153726166	153726166	chrX	1	153724856	153726166	Indispensable
ClinVar	chrX:g.153726166G>C	ABCD1	153726166	153726166	chrX	1	153724856	153726166	Indispensable
ClinVar	chrX:g.153729223_153729234del	ABCD1	153729223	153729234	chrX	2	153729232	153729412	Indispensable
ClinVar	chrX:g.153729235G>A	ABCD1	153729235	153729235	chrX	2	153729232	153729412	Indispensable
ClinVar	chrX:g.153729235_153729236delinsAT	ABCD1	153729235	153729236	chrX	2	153729232	153729412	Indispensable
ClinVar	chrX:g.153729237G>C	ABCD1	153729237	153729237	chrX	2	153729232	153729412	Indispensable
ClinVar	chrX:g.153729238_153729267del	ABCD1	153729238	153729267	chrX	2	153729232	153729412	Indispensable
ClinVar	chrX:g.153729248T>G	ABCD1	153729248	153729248	chrX	2	153729232	153729412	Indispensable
ClinVar	chrX:g.153729250C>T	ABCD1	153729250	153729250	chrX	2	153729232	153729412	Indispensable
ClinVar	chrX:g.153729266A>G	ABCD1	153729266	153729266	chrX	2	153729232	153729412	Indispensable
ClinVar	chrX:g.153729269T>C	ABCD1	153729269	153729269	chrX	2	153729232	153729412	Indispensable
ClinVar	chrX:g.153729284A>T	ABCD1	153729284	153729284	chrX	2	153729232	153729412	Indispensable
ClinVar	chrX:g.153729293_153729293del	ABCD1	153729293	153729293	chrX	2	153729232	153729412	Indispensable
ClinVar	chrX:g.153729296T>C	ABCD1	153729296	153729296	chrX	2	153729232	153729412	Indispensable
ClinVar	chrX:g.153729308G>A	ABCD1	153729308	153729308	chrX	2	153729232	153729412	Indispensable
ClinVar	chrX:g.153729309G>A	ABCD1	153729309	153729309	chrX	2	153729232	153729412	Indispensable
ClinVar	chrX:g.153729316_153729333del	ABCD1	153729316	153729333	chrX	2	153729232	153729412	Indispensable
ClinVar	chrX:g.153729323A>T	ABCD1	153729323	153729323	chrX	2	153729232	153729412	Indispensable
ClinVar	chrX:g.153729325C>T	ABCD1	153729325	153729325	chrX	2	153729232	153729412	Indispensable
ClinVar	chrX:g.153729333_153729333del	ABCD1	153729333	153729333	chrX	2	153729232	153729412	Indispensable
ClinVar	chrX:g.153729337A>G	ABCD1	153729337	153729337	chrX	2	153729232	153729412	Indispensable
ClinVar	chrX:g.153729346T>C	ABCD1	153729346	153729346	chrX	2	153729232	153729412	Indispensable
ClinVar	chrX:g.153729347G>A	ABCD1	153729347	153729347	chrX	2	153729232	153729412	Indispensable
ClinVar	chrX:g.153729358G>C	ABCD1	153729358	153729358	chrX	2	153729232	153729412	Indispensable
ClinVar	chrX:g.153729359G>A	ABCD1	153729359	153729359	chrX	2	153729232	153729412	Indispensable
ClinVar	chrX:g.153729359G>T	ABCD1	153729359	153729359	chrX	2	153729232	153729412	Indispensable
ClinVar	chrX:g.153729369_153729369del	ABCD1	153729369	153729369	chrX	2	153729232	153729412	Indispensable
ClinVar	chrX:g.153729376_153729376del	ABCD1	153729376	153729376	chrX	2	153729232	153729412	Indispensable
ClinVar	chrX:g.153729392_153729392del	ABCD1	153729392	153729392	chrX	2	153729232	153729412	Indispensable
ClinVar	chrX:g.153729404C>G	ABCD1	153729404	153729404	chrX	2	153729232	153729412	Indispensable
ClinVar	chrX:g.153736122_153736123insCTTTGCAG	ABCD1	153736122	153736123	chrX	3	153736112	153736254	Indispensable
ClinVar	chrX:g.153736122_153736132del	ABCD1	153736122	153736132	chrX	3	153736112	153736254	Indispensable
ClinVar	chrX:g.153736126A>T	ABCD1	153736126	153736126	chrX	3	153736112	153736254	Indispensable
ClinVar	chrX:g.153736130_153736131dup	ABCD1	153736130	153736131	chrX	3	153736112	153736254	Indispensable
ClinVar	chrX:g.153736155_153736155del	ABCD1	153736155	153736155	chrX	3	153736112	153736254	Indispensable
ClinVar	chrX:g.153736156G>T	ABCD1	153736156	153736156	chrX	3	153736112	153736254	Indispensable
ClinVar	chrX:g.153736168G>T	ABCD1	153736168	153736168	chrX	3	153736112	153736254	Indispensable
ClinVar	chrX:g.153736189_153736189del	ABCD1	153736189	153736189	chrX	3	153736112	153736254	Indispensable
ClinVar	chrX:g.153736195C>G	ABCD1	153736195	153736195	chrX	3	153736112	153736254	Indispensable
ClinVar	chrX:g.153736195C>T	ABCD1	153736195	153736195	chrX	3	153736112	153736254	Indispensable
ClinVar	chrX:g.153736209_153736210del	ABCD1	153736209	153736210	chrX	3	153736112	153736254	Indispensable
ClinVar	chrX:g.153736216G>A	ABCD1	153736216	153736216	chrX	3	153736112	153736254	Indispensable
ClinVar	chrX:g.153736217C>A	ABCD1	153736217	153736217	chrX	3	153736112	153736254	Indispensable
ClinVar	chrX:g.153736223_153736223del	ABCD1	153736223	153736223	chrX	3	153736112	153736254	Indispensable
ClinVar	chrX:g.153736231C>G	ABCD1	153736231	153736231	chrX	3	153736112	153736254	Indispensable
ClinVar	chrX:g.153736231C>T	ABCD1	153736231	153736231	chrX	3	153736112	153736254	Indispensable
ClinVar	chrX:g.153736232G>A	ABCD1	153736232	153736232	chrX	3	153736112	153736254	Indispensable
ClinVar	chrX:g.153736232_153736232del	ABCD1	153736232	153736232	chrX	3	153736112	153736254	Indispensable
ClinVar	chrX:g.153736232G>T	ABCD1	153736232	153736232	chrX	3	153736112	153736254	Indispensable
ClinVar	chrX:g.153736249A>T	ABCD1	153736249	153736249	chrX	3	153736112	153736254	Indispensable
ClinVar	chrX:g.153736252G>T	ABCD1	153736252	153736252	chrX	3	153736112	153736254	Indispensable
ClinVar	chrX:g.153736254G>A	ABCD1	153736254	153736254	chrX	3	153736112	153736254	Indispensable
ClinVar	chrX:g.153736336_153736357del	ABCD1	153736336	153736357	chrX	4	153736345	153736513	Indispensable
ClinVar	chrX:g.153736361G>A	ABCD1	153736361	153736361	chrX	4	153736345	153736513	Indispensable
ClinVar	chrX:g.153736367C>G	ABCD1	153736367	153736367	chrX	4	153736345	153736513	Indispensable
ClinVar	chrX:g.153736372C>G	ABCD1	153736372	153736372	chrX	4	153736345	153736513	Indispensable
ClinVar	chrX:g.153736373G>C	ABCD1	153736373	153736373	chrX	4	153736345	153736513	Indispensable
ClinVar	chrX:g.153736379A>C	ABCD1	153736379	153736379	chrX	4	153736345	153736513	Indispensable
ClinVar	chrX:g.153736390C>T	ABCD1	153736390	153736390	chrX	4	153736345	153736513	Indispensable
ClinVar	chrX:g.153736395_153736395del	ABCD1	153736395	153736395	chrX	4	153736345	153736513	Indispensable
ClinVar	chrX:g.153736406_153736406del	ABCD1	153736406	153736406	chrX	4	153736345	153736513	Indispensable
ClinVar	chrX:g.153736408C>T	ABCD1	153736408	153736408	chrX	4	153736345	153736513	Indispensable
ClinVar	chrX:g.153736442_153736443dup	ABCD1	153736442	153736443	chrX	4	153736345	153736513	Indispensable
ClinVar	chrX:g.153736479_153736479del	ABCD1	153736479	153736479	chrX	4	153736345	153736513	Indispensable
ClinVar	chrX:g.153736487_153736487del	ABCD1	153736487	153736487	chrX	4	153736345	153736513	Indispensable
ClinVar	chrX:g.153737159C>T	ABCD1	153737159	153737159	chrX	5	153737157	153737251	Indispensable
ClinVar	chrX:g.153737173_153737180del	ABCD1	153737173	153737180	chrX	5	153737157	153737251	Indispensable
ClinVar	chrX:g.153737176_153737177dup	ABCD1	153737176	153737177	chrX	5	153737157	153737251	Indispensable
ClinVar	chrX:g.153737177C>T	ABCD1	153737177	153737177	chrX	5	153737157	153737251	Indispensable
ClinVar	chrX:g.153737178_153737179del	ABCD1	153737178	153737179	chrX	5	153737157	153737251	Indispensable
ClinVar	chrX:g.153737191C>A	ABCD1	153737191	153737191	chrX	5	153737157	153737251	Indispensable
ClinVar	chrX:g.153737192G>T	ABCD1	153737192	153737192	chrX	5	153737157	153737251	Indispensable
ClinVar	chrX:g.153737193_153737193del	ABCD1	153737193	153737193	chrX	5	153737157	153737251	Indispensable
ClinVar	chrX:g.153737200_153737200del	ABCD1	153737200	153737200	chrX	5	153737157	153737251	Indispensable
ClinVar	chrX:g.153737205T>C	ABCD1	153737205	153737205	chrX	5	153737157	153737251	Indispensable
ClinVar	chrX:g.153737213C>T	ABCD1	153737213	153737213	chrX	5	153737157	153737251	Indispensable
ClinVar	chrX:g.153737214C>G	ABCD1	153737214	153737214	chrX	5	153737157	153737251	Indispensable
ClinVar	chrX:g.153737217C>G	ABCD1	153737217	153737217	chrX	5	153737157	153737251	Indispensable
ClinVar	chrX:g.153737217C>A	ABCD1	153737217	153737217	chrX	5	153737157	153737251	Indispensable
ClinVar	chrX:g.153737219_153737219del	ABCD1	153737219	153737219	chrX	5	153737157	153737251	Indispensable
ClinVar	chrX:g.153737241T>A	ABCD1	153737241	153737241	chrX	5	153737157	153737251	Indispensable
ClinVar	chrX:g.153737241T>C	ABCD1	153737241	153737241	chrX	5	153737157	153737251	Indispensable
ClinVar	chrX:g.153737247T>A	ABCD1	153737247	153737247	chrX	5	153737157	153737251	Indispensable
ClinVar	chrX:g.153740102_153740103dup	ABCD1	153740102	153740103	chrX	6	153740092	153740237	Indispensable
ClinVar	chrX:g.153740102_153740111del	ABCD1	153740102	153740111	chrX	6	153740092	153740237	Indispensable
ClinVar	chrX:g.153740104A>T	ABCD1	153740104	153740104	chrX	6	153740092	153740237	Indispensable
ClinVar	chrX:g.153740106_153740107dup	ABCD1	153740106	153740107	chrX	6	153740092	153740237	Indispensable
ClinVar	chrX:g.153740111T>C	ABCD1	153740111	153740111	chrX	6	153740092	153740237	Indispensable
ClinVar	chrX:g.153740111_153740111del	ABCD1	153740111	153740111	chrX	6	153740092	153740237	Indispensable
ClinVar	chrX:g.153740113C>T	ABCD1	153740113	153740113	chrX	6	153740092	153740237	Indispensable
ClinVar	chrX:g.153740122G>A	ABCD1	153740122	153740122	chrX	6	153740092	153740237	Indispensable
ClinVar	chrX:g.153740123G>A	ABCD1	153740123	153740123	chrX	6	153740092	153740237	Indispensable
ClinVar	chrX:g.153740126C>T	ABCD1	153740126	153740126	chrX	6	153740092	153740237	Indispensable
ClinVar	chrX:g.153740131_153740131del	ABCD1	153740131	153740131	chrX	6	153740092	153740237	Indispensable
ClinVar	chrX:g.153740131G>A	ABCD1	153740131	153740131	chrX	6	153740092	153740237	Indispensable
ClinVar	chrX:g.153740131_153740136del	ABCD1	153740131	153740136	chrX	6	153740092	153740237	Indispensable
ClinVar	chrX:g.153740133_153740133del	ABCD1	153740133	153740133	chrX	6	153740092	153740237	Indispensable
ClinVar	chrX:g.153740134T>C	ABCD1	153740134	153740134	chrX	6	153740092	153740237	Indispensable
ClinVar	chrX:g.153740136C>A	ABCD1	153740136	153740136	chrX	6	153740092	153740237	Indispensable
ClinVar	chrX:g.153740138G>T	ABCD1	153740138	153740138	chrX	6	153740092	153740237	Indispensable
ClinVar	chrX:g.153740147C>T	ABCD1	153740147	153740147	chrX	6	153740092	153740237	Indispensable
ClinVar	chrX:g.153740154_153740154del	ABCD1	153740154	153740154	chrX	6	153740092	153740237	Indispensable
ClinVar	chrX:g.153740155C>G	ABCD1	153740155	153740155	chrX	6	153740092	153740237	Indispensable
ClinVar	chrX:g.153740156G>A	ABCD1	153740156	153740156	chrX	6	153740092	153740237	Indispensable
ClinVar	chrX:g.153740163_153740163del	ABCD1	153740163	153740163	chrX	6	153740092	153740237	Indispensable
ClinVar	chrX:g.153740170C>T	ABCD1	153740170	153740170	chrX	6	153740092	153740237	Indispensable
ClinVar	chrX:g.153740173T>C	ABCD1	153740173	153740173	chrX	6	153740092	153740237	Indispensable
ClinVar	chrX:g.153740177C>T	ABCD1	153740177	153740177	chrX	6	153740092	153740237	Indispensable
ClinVar	chrX:g.153740189G>A	ABCD1	153740189	153740189	chrX	6	153740092	153740237	Indispensable
ClinVar	chrX:g.153740189G>T	ABCD1	153740189	153740189	chrX	6	153740092	153740237	Indispensable
ClinVar	chrX:g.153740200A>G	ABCD1	153740200	153740200	chrX	6	153740092	153740237	Indispensable
ClinVar	chrX:g.153740203C>A	ABCD1	153740203	153740203	chrX	6	153740092	153740237	Indispensable
ClinVar	chrX:g.153740203C>T	ABCD1	153740203	153740203	chrX	6	153740092	153740237	Indispensable
ClinVar	chrX:g.153740217_153740218dup	ABCD1	153740217	153740218	chrX	6	153740092	153740237	Indispensable
ClinVar	chrX:g.153740223_153740230del	ABCD1	153740223	153740230	chrX	6	153740092	153740237	Indispensable
ClinVar	chrX:g.153740229_153740229del	ABCD1	153740229	153740229	chrX	6	153740092	153740237	Indispensable
ClinVar	chrX:g.153740231C>G	ABCD1	153740231	153740231	chrX	6	153740092	153740237	Indispensable
ClinVar	chrX:g.153740234A>G	ABCD1	153740234	153740234	chrX	6	153740092	153740237	Indispensable
ClinVar	chrX:g.153740579A>G	ABCD1	153740579	153740579	chrX	7	153740574	153740719	Indispensable
ClinVar	chrX:g.153740579A>T	ABCD1	153740579	153740579	chrX	7	153740574	153740719	Indispensable
ClinVar	chrX:g.153740581_153740582del	ABCD1	153740581	153740582	chrX	7	153740574	153740719	Indispensable
ClinVar	chrX:g.153740594_153740594del	ABCD1	153740594	153740594	chrX	7	153740574	153740719	Indispensable
ClinVar	chrX:g.153740599C>A	ABCD1	153740599	153740599	chrX	7	153740574	153740719	Indispensable
ClinVar	chrX:g.153740600G>A	ABCD1	153740600	153740600	chrX	7	153740574	153740719	Indispensable
ClinVar	chrX:g.153740605C>T	ABCD1	153740605	153740605	chrX	7	153740574	153740719	Indispensable
ClinVar	chrX:g.153740606A>G	ABCD1	153740606	153740606	chrX	7	153740574	153740719	Indispensable
ClinVar	chrX:g.153740608_153740609del	ABCD1	153740608	153740609	chrX	7	153740574	153740719	Indispensable
ClinVar	chrX:g.153740612T>C	ABCD1	153740612	153740612	chrX	7	153740574	153740719	Indispensable
ClinVar	chrX:g.153740614T>C	ABCD1	153740614	153740614	chrX	7	153740574	153740719	Indispensable
ClinVar	chrX:g.153740616C>A	ABCD1	153740616	153740616	chrX	7	153740574	153740719	Indispensable
ClinVar	chrX:g.153740616_153740616del	ABCD1	153740616	153740616	chrX	7	153740574	153740719	Indispensable
ClinVar	chrX:g.153740617C>A	ABCD1	153740617	153740617	chrX	7	153740574	153740719	Indispensable
ClinVar	chrX:g.153740617_153740621del	ABCD1	153740617	153740621	chrX	7	153740574	153740719	Indispensable
ClinVar	chrX:g.153740618C>T	ABCD1	153740618	153740618	chrX	7	153740574	153740719	Indispensable
ClinVar	chrX:g.153740618C>G	ABCD1	153740618	153740618	chrX	7	153740574	153740719	Indispensable
ClinVar	chrX:g.153740634_153740634del	ABCD1	153740634	153740634	chrX	7	153740574	153740719	Indispensable
ClinVar	chrX:g.153740638C>T	ABCD1	153740638	153740638	chrX	7	153740574	153740719	Indispensable
ClinVar	chrX:g.153740654C>A	ABCD1	153740654	153740654	chrX	7	153740574	153740719	Indispensable
ClinVar	chrX:g.153740659C>T	ABCD1	153740659	153740659	chrX	7	153740574	153740719	Indispensable
ClinVar	chrX:g.153740664_153740675del	ABCD1	153740664	153740675	chrX	7	153740574	153740719	Indispensable
ClinVar	chrX:g.153740676_153740690del	ABCD1	153740676	153740690	chrX	7	153740574	153740719	Indispensable
ClinVar	chrX:g.153740686_153740687dup	ABCD1	153740686	153740687	chrX	7	153740574	153740719	Indispensable
ClinVar	chrX:g.153740691_153740691del	ABCD1	153740691	153740691	chrX	7	153740574	153740719	Indispensable
ClinVar	chrX:g.153740707C>T	ABCD1	153740707	153740707	chrX	7	153740574	153740719	Indispensable
ClinVar	chrX:g.153740711G>C	ABCD1	153740711	153740711	chrX	7	153740574	153740719	Indispensable
ClinVar	chrX:g.153740719G>C	ABCD1	153740719	153740719	chrX	7	153740574	153740719	Indispensable
ClinVar	chrX:g.153742990G>A	ABCD1	153742990	153742990	chrX	8	153742987	153743071	Indispensable
ClinVar	chrX:g.153742991G>A	ABCD1	153742991	153742991	chrX	8	153742987	153743071	Indispensable
ClinVar	chrX:g.153742997_153742998del	ABCD1	153742997	153742998	chrX	8	153742987	153743071	Indispensable
ClinVar	chrX:g.153742997_153743000del	ABCD1	153742997	153743000	chrX	8	153742987	153743071	Indispensable
ClinVar	chrX:g.153743008G>A	ABCD1	153743008	153743008	chrX	8	153742987	153743071	Indispensable
ClinVar	chrX:g.153743008G>C	ABCD1	153743008	153743008	chrX	8	153742987	153743071	Indispensable
ClinVar	chrX:g.153743023C>T	ABCD1	153743023	153743023	chrX	8	153742987	153743071	Indispensable
ClinVar	chrX:g.153743023C>A	ABCD1	153743023	153743023	chrX	8	153742987	153743071	Indispensable
ClinVar	chrX:g.153743024_153743024del	ABCD1	153743024	153743024	chrX	8	153742987	153743071	Indispensable
ClinVar	chrX:g.153743024_153743027del	ABCD1	153743024	153743027	chrX	8	153742987	153743071	Indispensable
ClinVar	chrX:g.153743026_153743027dup	ABCD1	153743026	153743027	chrX	8	153742987	153743071	Indispensable
ClinVar	chrX:g.153743029G>C	ABCD1	153743029	153743029	chrX	8	153742987	153743071	Indispensable
ClinVar	chrX:g.153743031G>A	ABCD1	153743031	153743031	chrX	8	153742987	153743071	Indispensable
ClinVar	chrX:g.153743032A>G	ABCD1	153743032	153743032	chrX	8	153742987	153743071	Indispensable
ClinVar	chrX:g.153743037C>T	ABCD1	153743037	153743037	chrX	8	153742987	153743071	Indispensable
ClinVar	chrX:g.153743037C>G	ABCD1	153743037	153743037	chrX	8	153742987	153743071	Indispensable
ClinVar	chrX:g.153743037_153743038dup	ABCD1	153743037	153743038	chrX	8	153742987	153743071	Indispensable
ClinVar	chrX:g.153743041_153743041del	ABCD1	153743041	153743041	chrX	8	153742987	153743071	Indispensable
ClinVar	chrX:g.153743053_153743054dup	ABCD1	153743053	153743054	chrX	8	153742987	153743071	Indispensable
ClinVar	chrX:g.153743055C>G	ABCD1	153743055	153743055	chrX	8	153742987	153743071	Indispensable
ClinVar	chrX:g.153743056G>A	ABCD1	153743056	153743056	chrX	8	153742987	153743071	Indispensable
ClinVar	chrX:g.153743062_153743088del	ABCD1	153743062	153743088	chrX	8	153742987	153743071	Indispensable
ClinVar	chrX:g.153743490A>T	ABCD1	153743490	153743490	chrX	10	153743489	153744755	Indispensable
ClinVar	chrX:g.153743494_153743495insACG	ABCD1	153743494	153743495	chrX	10	153743489	153744755	Indispensable
ClinVar	chrX:g.153743495C>A	ABCD1	153743495	153743495	chrX	10	153743489	153744755	Indispensable
ClinVar	chrX:g.153743496C>G	ABCD1	153743496	153743496	chrX	10	153743489	153744755	Indispensable
ClinVar	chrX:g.153743497A>G	ABCD1	153743497	153743497	chrX	10	153743489	153744755	Indispensable
ClinVar	chrX:g.153743500C>T	ABCD1	153743500	153743500	chrX	10	153743489	153744755	Indispensable
ClinVar	chrX:g.153743502C>T	ABCD1	153743502	153743502	chrX	10	153743489	153744755	Indispensable
ClinVar	chrX:g.153743503A>G	ABCD1	153743503	153743503	chrX	10	153743489	153744755	Indispensable
ClinVar	chrX:g.153743504_153743516del	ABCD1	153743504	153743516	chrX	10	153743489	153744755	Indispensable
ClinVar	chrX:g.153743506_153743507dup	ABCD1	153743506	153743507	chrX	10	153743489	153744755	Indispensable
ClinVar	chrX:g.153743508_153743509dup	ABCD1	153743508	153743509	chrX	10	153743489	153744755	Indispensable
ClinVar	chrX:g.153743511C>T	ABCD1	153743511	153743511	chrX	10	153743489	153744755	Indispensable
ClinVar	chrX:g.153743515_153743516dup	ABCD1	153743515	153743516	chrX	10	153743489	153744755	Indispensable
ClinVar	chrX:g.153743524_153743525dup	ABCD1	153743524	153743525	chrX	10	153743489	153744755	Indispensable
ClinVar	chrX:g.153743532T>A	ABCD1	153743532	153743532	chrX	10	153743489	153744755	Indispensable
ClinVar	chrX:g.153743534G>A	ABCD1	153743534	153743534	chrX	10	153743489	153744755	Indispensable
ClinVar	chrX:g.153743548T>C	ABCD1	153743548	153743548	chrX	10	153743489	153744755	Indispensable
ClinVar	chrX:g.153781517_153781518del	SRPK3	153781517	153781518	chrX	3	153781505	153781613	Indispensable
ClinVar	chrX:g.153781525_153781525del	SRPK3	153781525	153781525	chrX	3	153781505	153781613	Indispensable
ClinVar	chrX:g.153782208C>G	SRPK3	153782208	153782208	chrX	5	153782121	153782208	Indispensable
ClinVar	chrX:g.153784080_153784080del	SRPK3	153784080	153784080	chrX	10	153783974	153784213	Indispensable
ClinVar	chrX:g.153784950C>A	SRPK3	153784950	153784950	chrX	13	153784934	153785003	Indispensable
ClinVar	chrX:g.153785925G>A	IDH3G	153785925	153785925	chrX	13	153785768	153785973	Indispensable
ClinVar	chrX:g.153789733G>C	IDH3G	153789733	153789733	chrX	5	153789712	153789824	Indispensable
ClinVar	chrX:g.153796461_153796461del	SSR4	153796461	153796461	chrX	2	153796434	153796552	Indispensable
ClinVar	chrX:g.153796505_153796506dup	SSR4	153796505	153796506	chrX	2	153796434	153796552	Indispensable
ClinVar	chrX:g.153796550C>T	SSR4	153796550	153796550	chrX	2	153796434	153796552	Indispensable
ClinVar	chrX:g.153862799_153862799del	L1CAM	153862799	153862799	chrX	29	153861516	153862894	Indispensable
ClinVar	chrX:g.153862839T>A	L1CAM	153862839	153862839	chrX	29	153861516	153862894	Indispensable
ClinVar	chrX:g.153863506_153863507dup	L1CAM	153863506	153863507	chrX	27	153863477	153863549	Indispensable
ClinVar	chrX:g.153863511G>A	L1CAM	153863511	153863511	chrX	27	153863477	153863549	Indispensable
ClinVar	chrX:g.153863517_153863518del	L1CAM	153863517	153863518	chrX	27	153863477	153863549	Indispensable
ClinVar	chrX:g.153865315_153865315del	L1CAM	153865315	153865315	chrX	21	153865299	153865500	Indispensable
ClinVar	chrX:g.153865336_153865336del	L1CAM	153865336	153865336	chrX	21	153865299	153865500	Indispensable
ClinVar	chrX:g.153865347G>A	L1CAM	153865347	153865347	chrX	21	153865299	153865500	Indispensable
ClinVar	chrX:g.153865394A>T	L1CAM	153865394	153865394	chrX	21	153865299	153865500	Indispensable
ClinVar	chrX:g.153865444_153865445del	L1CAM	153865444	153865445	chrX	21	153865299	153865500	Indispensable
ClinVar	chrX:g.153865454_153865455del	L1CAM	153865454	153865455	chrX	21	153865299	153865500	Indispensable
ClinVar	chrX:g.153865489C>T	L1CAM	153865489	153865489	chrX	21	153865299	153865500	Indispensable
ClinVar	chrX:g.153865493_153865493del	L1CAM	153865493	153865493	chrX	21	153865299	153865500	Indispensable
ClinVar	chrX:g.153865707G>T	L1CAM	153865707	153865707	chrX	20	153865704	153865819	Indispensable
ClinVar	chrX:g.153865712C>A	L1CAM	153865712	153865712	chrX	20	153865704	153865819	Indispensable
ClinVar	chrX:g.153865779_153865779del	L1CAM	153865779	153865779	chrX	20	153865704	153865819	Indispensable
ClinVar	chrX:g.153865796_153865796del	L1CAM	153865796	153865796	chrX	20	153865704	153865819	Indispensable
ClinVar	chrX:g.153865812_153865813dup	L1CAM	153865812	153865813	chrX	20	153865704	153865819	Indispensable
ClinVar	chrX:g.153866658_153866659del	L1CAM	153866658	153866659	chrX	19	153866649	153866871	Indispensable
ClinVar	chrX:g.153866681G>T	L1CAM	153866681	153866681	chrX	19	153866649	153866871	Indispensable
ClinVar	chrX:g.153866704G>C	L1CAM	153866704	153866704	chrX	19	153866649	153866871	Indispensable
ClinVar	chrX:g.153866729T>C	L1CAM	153866729	153866729	chrX	19	153866649	153866871	Indispensable
ClinVar	chrX:g.153866784G>A	L1CAM	153866784	153866784	chrX	19	153866649	153866871	Indispensable
ClinVar	chrX:g.153866802G>A	L1CAM	153866802	153866802	chrX	19	153866649	153866871	Indispensable
ClinVar	chrX:g.153866811G>A	L1CAM	153866811	153866811	chrX	19	153866649	153866871	Indispensable
ClinVar	chrX:g.153866819C>T	L1CAM	153866819	153866819	chrX	19	153866649	153866871	Indispensable
ClinVar	chrX:g.153866826C>T	L1CAM	153866826	153866826	chrX	19	153866649	153866871	Indispensable
ClinVar	chrX:g.153866841_153866841del	L1CAM	153866841	153866841	chrX	19	153866649	153866871	Indispensable
ClinVar	chrX:g.153866861C>T	L1CAM	153866861	153866861	chrX	19	153866649	153866871	Indispensable
ClinVar	chrX:g.153867057C>T	L1CAM	153867057	153867057	chrX	18	153867054	153867124	Indispensable
ClinVar	chrX:g.153868003_153868003del	L1CAM	153868003	153868003	chrX	15	153867998	153868122	Indispensable
ClinVar	chrX:g.153868034C>T	L1CAM	153868034	153868034	chrX	15	153867998	153868122	Indispensable
ClinVar	chrX:g.153868046_153868046del	L1CAM	153868046	153868046	chrX	15	153867998	153868122	Indispensable
ClinVar	chrX:g.153868059G>T	L1CAM	153868059	153868059	chrX	15	153867998	153868122	Indispensable
ClinVar	chrX:g.153868288_153868303del	L1CAM	153868288	153868303	chrX	14	153868302	153868458	Indispensable
ClinVar	chrX:g.153868333G>A	L1CAM	153868333	153868333	chrX	14	153868302	153868458	Indispensable
ClinVar	chrX:g.153868390A>C	L1CAM	153868390	153868390	chrX	14	153868302	153868458	Indispensable
ClinVar	chrX:g.153868402_153868402del	L1CAM	153868402	153868402	chrX	14	153868302	153868458	Indispensable
ClinVar	chrX:g.153868439_153868440del	L1CAM	153868439	153868440	chrX	14	153868302	153868458	Indispensable
ClinVar	chrX:g.153868622G>C	L1CAM	153868622	153868622	chrX	13	153868561	153868727	Indispensable
ClinVar	chrX:g.153868654G>A	L1CAM	153868654	153868654	chrX	13	153868561	153868727	Indispensable
ClinVar	chrX:g.153868678_153868678del	L1CAM	153868678	153868678	chrX	13	153868561	153868727	Indispensable
ClinVar	chrX:g.153868699G>A	L1CAM	153868699	153868699	chrX	13	153868561	153868727	Indispensable
ClinVar	chrX:g.153868841C>T	L1CAM	153868841	153868841	chrX	12	153868841	153868952	Indispensable
ClinVar	chrX:g.153868845G>A	L1CAM	153868845	153868845	chrX	12	153868841	153868952	Indispensable
ClinVar	chrX:g.153868855_153868855del	L1CAM	153868855	153868855	chrX	12	153868841	153868952	Indispensable
ClinVar	chrX:g.153868866C>T	L1CAM	153868866	153868866	chrX	12	153868841	153868952	Indispensable
ClinVar	chrX:g.153870137C>A	L1CAM	153870137	153870137	chrX	9	153870056	153870240	Indispensable
ClinVar	chrX:g.153870168_153870169dup	L1CAM	153870168	153870169	chrX	9	153870056	153870240	Indispensable
ClinVar	chrX:g.153870220C>T	L1CAM	153870220	153870220	chrX	9	153870056	153870240	Indispensable
ClinVar	chrX:g.153870221A>T	L1CAM	153870221	153870221	chrX	9	153870056	153870240	Indispensable
ClinVar	chrX:g.153870403C>T	L1CAM	153870403	153870403	chrX	8	153870388	153870499	Indispensable
ClinVar	chrX:g.153870403C>A	L1CAM	153870403	153870403	chrX	8	153870388	153870499	Indispensable
ClinVar	chrX:g.153870409A>C	L1CAM	153870409	153870409	chrX	8	153870388	153870499	Indispensable
ClinVar	chrX:g.153870440_153870440del	L1CAM	153870440	153870440	chrX	8	153870388	153870499	Indispensable
ClinVar	chrX:g.153870445_153870445del	L1CAM	153870445	153870445	chrX	8	153870388	153870499	Indispensable
ClinVar	chrX:g.153872185_153872186dup	L1CAM	153872185	153872186	chrX	5	153872152	153872354	Indispensable
ClinVar	chrX:g.153872286G>T	L1CAM	153872286	153872286	chrX	5	153872152	153872354	Indispensable
ClinVar	chrX:g.153872337T>G	L1CAM	153872337	153872337	chrX	5	153872152	153872354	Indispensable
ClinVar	chrX:g.153872599C>A	L1CAM	153872599	153872599	chrX	4	153872592	153872697	Indispensable
ClinVar	chrX:g.153872612_153872612del	L1CAM	153872612	153872612	chrX	4	153872592	153872697	Indispensable
ClinVar	chrX:g.153875789_153875789del	L1CAM	153875789	153875789	chrX	2	153875761	153875944	Indispensable
ClinVar	chrX:g.153875811C>T	L1CAM	153875811	153875811	chrX	2	153875761	153875944	Indispensable
ClinVar	chrX:g.153875814_153875814del	L1CAM	153875814	153875814	chrX	2	153875761	153875944	Indispensable
ClinVar	chrX:g.153875836T>C	L1CAM	153875836	153875836	chrX	2	153875761	153875944	Indispensable
ClinVar	chrX:g.153905168_153905168del	AVPR2	153905168	153905168	chrX	2	153904974	153905170	Indispensable
ClinVar	chrX:g.153905552_153905567del	AVPR2	153905552	153905567	chrX	3	153905532	153906416	Indispensable
ClinVar	chrX:g.153905608_153905608del	AVPR2	153905608	153905608	chrX	3	153905532	153906416	Indispensable
ClinVar	chrX:g.153905641_153905642del	AVPR2	153905641	153905642	chrX	3	153905532	153906416	Indispensable
ClinVar	chrX:g.153905643T>A	AVPR2	153905643	153905643	chrX	3	153905532	153906416	Indispensable
ClinVar	chrX:g.153905655_153905662del	AVPR2	153905655	153905662	chrX	3	153905532	153906416	Indispensable
ClinVar	chrX:g.153905682T>C	AVPR2	153905682	153905682	chrX	3	153905532	153906416	Indispensable
ClinVar	chrX:g.153905691T>C	AVPR2	153905691	153905691	chrX	3	153905532	153906416	Indispensable
ClinVar	chrX:g.153905712_153905716del	AVPR2	153905712	153905716	chrX	3	153905532	153906416	Indispensable
ClinVar	chrX:g.153905718G>A	AVPR2	153905718	153905718	chrX	3	153905532	153906416	Indispensable
ClinVar	chrX:g.153905719G>A	AVPR2	153905719	153905719	chrX	3	153905532	153906416	Indispensable
ClinVar	chrX:g.153905744C>T	AVPR2	153905744	153905744	chrX	3	153905532	153906416	Indispensable
ClinVar	chrX:g.153905749G>T	AVPR2	153905749	153905749	chrX	3	153905532	153906416	Indispensable
ClinVar	chrX:g.153905759G>A	AVPR2	153905759	153905759	chrX	3	153905532	153906416	Indispensable
ClinVar	chrX:g.153905768G>A	AVPR2	153905768	153905768	chrX	3	153905532	153906416	Indispensable
ClinVar	chrX:g.153905796T>C	AVPR2	153905796	153905796	chrX	3	153905532	153906416	Indispensable
ClinVar	chrX:g.153905801T>C	AVPR2	153905801	153905801	chrX	3	153905532	153906416	Indispensable
ClinVar	chrX:g.153905802G>A	AVPR2	153905802	153905802	chrX	3	153905532	153906416	Indispensable
ClinVar	chrX:g.153905806_153905806del	AVPR2	153905806	153905806	chrX	3	153905532	153906416	Indispensable
ClinVar	chrX:g.153905816C>T	AVPR2	153905816	153905816	chrX	3	153905532	153906416	Indispensable
ClinVar	chrX:g.153905819T>G	AVPR2	153905819	153905819	chrX	3	153905532	153906416	Indispensable
ClinVar	chrX:g.153905826G>A	AVPR2	153905826	153905826	chrX	3	153905532	153906416	Indispensable
ClinVar	chrX:g.153905837_153905838del	AVPR2	153905837	153905838	chrX	3	153905532	153906416	Indispensable
ClinVar	chrX:g.153905841G>T	AVPR2	153905841	153905841	chrX	3	153905532	153906416	Indispensable
ClinVar	chrX:g.153905843C>T	AVPR2	153905843	153905843	chrX	3	153905532	153906416	Indispensable
ClinVar	chrX:g.153905847_153905847del	AVPR2	153905847	153905847	chrX	3	153905532	153906416	Indispensable
ClinVar	chrX:g.153905854_153905855delinsAGG	AVPR2	153905854	153905855	chrX	3	153905532	153906416	Indispensable
ClinVar	chrX:g.153905894A>T	AVPR2	153905894	153905894	chrX	3	153905532	153906416	Indispensable
ClinVar	chrX:g.153905898T>C	AVPR2	153905898	153905898	chrX	3	153905532	153906416	Indispensable
ClinVar	chrX:g.153905901C>A	AVPR2	153905901	153905901	chrX	3	153905532	153906416	Indispensable
ClinVar	chrX:g.153905915C>T	AVPR2	153905915	153905915	chrX	3	153905532	153906416	Indispensable
ClinVar	chrX:g.153905915C>G	AVPR2	153905915	153905915	chrX	3	153905532	153906416	Indispensable
ClinVar	chrX:g.153905916G>A	AVPR2	153905916	153905916	chrX	3	153905532	153906416	Indispensable
ClinVar	chrX:g.153905916G>T	AVPR2	153905916	153905916	chrX	3	153905532	153906416	Indispensable
ClinVar	chrX:g.153905930_153905930del	AVPR2	153905930	153905930	chrX	3	153905532	153906416	Indispensable
ClinVar	chrX:g.153905933_153905945del	AVPR2	153905933	153905945	chrX	3	153905532	153906416	Indispensable
ClinVar	chrX:g.153905946_153905947dup	AVPR2	153905946	153905947	chrX	3	153905532	153906416	Indispensable
ClinVar	chrX:g.153905962_153905963dup	AVPR2	153905962	153905963	chrX	3	153905532	153906416	Indispensable
ClinVar	chrX:g.153905974G>A	AVPR2	153905974	153905974	chrX	3	153905532	153906416	Indispensable
ClinVar	chrX:g.153905979_153905979del	AVPR2	153905979	153905979	chrX	3	153905532	153906416	Indispensable
ClinVar	chrX:g.153905998G>A	AVPR2	153905998	153905998	chrX	3	153905532	153906416	Indispensable
ClinVar	chrX:g.153906006C>T	AVPR2	153906006	153906006	chrX	3	153905532	153906416	Indispensable
ClinVar	chrX:g.153906026C>G	AVPR2	153906026	153906026	chrX	3	153905532	153906416	Indispensable
ClinVar	chrX:g.153906036T>A	AVPR2	153906036	153906036	chrX	3	153905532	153906416	Indispensable
ClinVar	chrX:g.153906038_153906039insTA	AVPR2	153906038	153906039	chrX	3	153905532	153906416	Indispensable
ClinVar	chrX:g.153906047C>T	AVPR2	153906047	153906047	chrX	3	153905532	153906416	Indispensable
ClinVar	chrX:g.153906059G>T	AVPR2	153906059	153906059	chrX	3	153905532	153906416	Indispensable
ClinVar	chrX:g.153906084G>A	AVPR2	153906084	153906084	chrX	3	153905532	153906416	Indispensable
ClinVar	chrX:g.153906084_153906085del	AVPR2	153906084	153906085	chrX	3	153905532	153906416	Indispensable
ClinVar	chrX:g.153906107G>T	AVPR2	153906107	153906107	chrX	3	153905532	153906416	Indispensable
ClinVar	chrX:g.153906108G>A	AVPR2	153906108	153906108	chrX	3	153905532	153906416	Indispensable
ClinVar	chrX:g.153906113C>T	AVPR2	153906113	153906113	chrX	3	153905532	153906416	Indispensable
ClinVar	chrX:g.153906119_153906120del	AVPR2	153906119	153906120	chrX	3	153905532	153906416	Indispensable
ClinVar	chrX:g.153906163_153906163del	AVPR2	153906163	153906163	chrX	3	153905532	153906416	Indispensable
ClinVar	chrX:g.153906168_153906168del	AVPR2	153906168	153906168	chrX	3	153905532	153906416	Indispensable
ClinVar	chrX:g.153906179C>T	AVPR2	153906179	153906179	chrX	3	153905532	153906416	Indispensable
ClinVar	chrX:g.153906188_153906189insAC	AVPR2	153906188	153906189	chrX	3	153905532	153906416	Indispensable
ClinVar	chrX:g.153906191T>G	AVPR2	153906191	153906191	chrX	3	153905532	153906416	Indispensable
ClinVar	chrX:g.153906197G>T	AVPR2	153906197	153906197	chrX	3	153905532	153906416	Indispensable
ClinVar	chrX:g.153906238_153906239dup	AVPR2	153906238	153906239	chrX	3	153905532	153906416	Indispensable
ClinVar	chrX:g.153906239_153906239del	AVPR2	153906239	153906239	chrX	3	153905532	153906416	Indispensable
ClinVar	chrX:g.153906254_153906260del	AVPR2	153906254	153906260	chrX	3	153905532	153906416	Indispensable
ClinVar	chrX:g.153906269_153906269del	AVPR2	153906269	153906269	chrX	3	153905532	153906416	Indispensable
ClinVar	chrX:g.153906274_153906275dup	AVPR2	153906274	153906275	chrX	3	153905532	153906416	Indispensable
ClinVar	chrX:g.153906275_153906275del	AVPR2	153906275	153906275	chrX	3	153905532	153906416	Indispensable
ClinVar	chrX:g.153906320A>G	AVPR2	153906320	153906320	chrX	3	153905532	153906416	Indispensable
ClinVar	chrX:g.153906320_153906321dup	AVPR2	153906320	153906321	chrX	3	153905532	153906416	Indispensable
ClinVar	chrX:g.153906324C>T	AVPR2	153906324	153906324	chrX	3	153905532	153906416	Indispensable
ClinVar	chrX:g.153906325_153906327del	AVPR2	153906325	153906327	chrX	3	153905532	153906416	Indispensable
ClinVar	chrX:g.153906327T>C	AVPR2	153906327	153906327	chrX	3	153905532	153906416	Indispensable
ClinVar	chrX:g.153906343_153906344dup	AVPR2	153906343	153906344	chrX	3	153905532	153906416	Indispensable
ClinVar	chrX:g.153906345A>G	AVPR2	153906345	153906345	chrX	3	153905532	153906416	Indispensable
ClinVar	chrX:g.153906357G>A	AVPR2	153906357	153906357	chrX	3	153905532	153906416	Indispensable
ClinVar	chrX:g.153906359G>C	AVPR2	153906359	153906359	chrX	3	153905532	153906416	Indispensable
ClinVar	chrX:g.153906362C>T	AVPR2	153906362	153906362	chrX	3	153905532	153906416	Indispensable
ClinVar	chrX:g.153906363C>T	AVPR2	153906363	153906363	chrX	3	153905532	153906416	Indispensable
ClinVar	chrX:g.153906377C>T	AVPR2	153906377	153906377	chrX	3	153905532	153906416	Indispensable
ClinVar	chrX:g.153906384G>A	AVPR2	153906384	153906384	chrX	3	153905532	153906416	Indispensable
ClinVar	chrX:g.153906385G>A	AVPR2	153906385	153906385	chrX	3	153905532	153906416	Indispensable
ClinVar	chrX:g.153906393G>A	AVPR2	153906393	153906393	chrX	3	153905532	153906416	Indispensable
ClinVar	chrX:g.153906394G>A	AVPR2	153906394	153906394	chrX	3	153905532	153906416	Indispensable
ClinVar	chrX:g.153906547T>A	AVPR2	153906547	153906547	chrX	4	153906523	153907166	Indispensable
ClinVar	chrX:g.153906575C>A	AVPR2	153906575	153906575	chrX	4	153906523	153907166	Indispensable
ClinVar	chrX:g.153906576C>A	AVPR2	153906576	153906576	chrX	4	153906523	153907166	Indispensable
ClinVar	chrX:g.153906579T>A	AVPR2	153906579	153906579	chrX	4	153906523	153907166	Indispensable
ClinVar	chrX:g.153906588_153906589dup	AVPR2	153906588	153906589	chrX	4	153906523	153907166	Indispensable
ClinVar	chrX:g.153906621C>T	AVPR2	153906621	153906621	chrX	4	153906523	153907166	Indispensable
ClinVar	chrX:g.153929944T>C	NAA10	153929944	153929944	chrX	8	153929225	153930223	Indispensable
ClinVar	chrX:g.153930200_153930201del	NAA10	153930200	153930201	chrX	8	153929225	153930223	Indispensable
ClinVar	chrX:g.153930765C>T	NAA10	153930765	153930765	chrX	7	153930763	153930847	Indispensable
ClinVar	chrX:g.153930789G>C	NAA10	153930789	153930789	chrX	7	153930763	153930847	Indispensable
ClinVar	chrX:g.153932073A>T	NAA10	153932073	153932073	chrX	6	153932071	153932115	Indispensable
ClinVar	chrX:g.153932073A>C	NAA10	153932073	153932073	chrX	6	153932071	153932115	Indispensable
ClinVar	chrX:g.153932081G>C	NAA10	153932081	153932081	chrX	6	153932071	153932115	Indispensable
ClinVar	chrX:g.153932096G>C	NAA10	153932096	153932096	chrX	6	153932071	153932115	Indispensable
ClinVar	chrX:g.153932318C>A	NAA10	153932318	153932318	chrX	5	153932316	153932431	Indispensable
ClinVar	chrX:g.153932325A>C	NAA10	153932325	153932325	chrX	5	153932316	153932431	Indispensable
ClinVar	chrX:g.153932338C>A	NAA10	153932338	153932338	chrX	5	153932316	153932431	Indispensable
ClinVar	chrX:g.153932400A>C	NAA10	153932400	153932400	chrX	5	153932316	153932431	Indispensable
ClinVar	chrX:g.153932410G>A	NAA10	153932410	153932410	chrX	5	153932316	153932431	Indispensable
ClinVar	chrX:g.153932421C>T	NAA10	153932421	153932421	chrX	5	153932316	153932431	Indispensable
ClinVar	chrX:g.153932431C>T	NAA10	153932431	153932431	chrX	5	153932316	153932431	Indispensable
ClinVar	chrX:g.153932549A>G	NAA10	153932549	153932549	chrX	4	153932539	153932584	Indispensable
ClinVar	chrX:g.153933994T>G	NAA10	153933994	153933994	chrX	3	153933943	153934001	Indispensable
ClinVar	chrX:g.153933994T>C	NAA10	153933994	153933994	chrX	3	153933943	153934001	Indispensable
ClinVar	chrX:g.153934382G>T	NAA10	153934382	153934382	chrX	2	153934377	153934475	Indispensable
ClinVar	chrX:g.153934388A>G	NAA10	153934388	153934388	chrX	2	153934377	153934475	Indispensable
ClinVar	chrX:g.153934405T>C	NAA10	153934405	153934405	chrX	2	153934377	153934475	Indispensable
ClinVar	chrX:g.153934447C>T	NAA10	153934447	153934447	chrX	2	153934377	153934475	Indispensable
ClinVar	chrX:g.153934448A>C	NAA10	153934448	153934448	chrX	2	153934377	153934475	Indispensable
ClinVar	chrX:g.153949575G>A	HCFC1	153949575	153949575	chrX	25	153949553	153949616	Indispensable
ClinVar	chrX:g.153950387C>T	HCFC1	153950387	153950387	chrX	24	153950243	153950543	Indispensable
ClinVar	chrX:g.153950542C>T	HCFC1	153950542	153950542	chrX	24	153950243	153950543	Indispensable
ClinVar	chrX:g.153954305G>A	HCFC1	153954305	153954305	chrX	17	153954066	153955542	Indispensable
ClinVar	chrX:g.153963263C>T	HCFC1	153963263	153963263	chrX	4	153963225	153963433	Indispensable
ClinVar	chrX:g.153964283G>A	HCFC1	153964283	153964283	chrX	3	153964124	153964284	Indispensable
ClinVar	chrX:g.153964703C>T	HCFC1	153964703	153964703	chrX	2	153964578	153964726	Indispensable
ClinVar	chrX:g.153964706G>T	HCFC1	153964706	153964706	chrX	2	153964578	153964726	Indispensable
ClinVar	chrX:g.153971810A>G	HCFC1	153971810	153971810	chrX	1	153970648	153971818	Indispensable
ClinVar	chrX:g.154030343_154030378del	MECP2	154030343	154030378	chrX	3	154021573	154031450	Indispensable
ClinVar	chrX:g.154030355_154030374del	MECP2	154030355	154030374	chrX	3	154021573	154031450	Indispensable
ClinVar	chrX:g.154030355_154030378del	MECP2	154030355	154030378	chrX	3	154021573	154031450	Indispensable
ClinVar	chrX:g.154030367T>G	MECP2	154030367	154030367	chrX	3	154021573	154031450	Indispensable
ClinVar	chrX:g.154030367T>C	MECP2	154030367	154030367	chrX	3	154021573	154031450	Indispensable
ClinVar	chrX:g.154030368C>A	MECP2	154030368	154030368	chrX	3	154021573	154031450	Indispensable
ClinVar	chrX:g.154030368C>G	MECP2	154030368	154030368	chrX	3	154021573	154031450	Indispensable
ClinVar	chrX:g.154030369A>G	MECP2	154030369	154030369	chrX	3	154021573	154031450	Indispensable
ClinVar	chrX:g.154030371_154030372dup	MECP2	154030371	154030372	chrX	3	154021573	154031450	Indispensable
ClinVar	chrX:g.154030371_154030374del	MECP2	154030371	154030374	chrX	3	154021573	154031450	Indispensable
ClinVar	chrX:g.154030417_154030418del	MECP2	154030417	154030418	chrX	3	154021573	154031450	Indispensable
ClinVar	chrX:g.154030444C>T	MECP2	154030444	154030444	chrX	3	154021573	154031450	Indispensable
ClinVar	chrX:g.154030463_154030464insCG	MECP2	154030463	154030464	chrX	3	154021573	154031450	Indispensable
ClinVar	chrX:g.154030464_154030504del	MECP2	154030464	154030504	chrX	3	154021573	154031450	Indispensable
ClinVar	chrX:g.154030465C>A	MECP2	154030465	154030465	chrX	3	154021573	154031450	Indispensable
ClinVar	chrX:g.154030471G>A	MECP2	154030471	154030471	chrX	3	154021573	154031450	Indispensable
ClinVar	chrX:g.154030474_154030490del	MECP2	154030474	154030490	chrX	3	154021573	154031450	Indispensable
ClinVar	chrX:g.154030478G>C	MECP2	154030478	154030478	chrX	3	154021573	154031450	Indispensable
ClinVar	chrX:g.154030479_154030480dup	MECP2	154030479	154030480	chrX	3	154021573	154031450	Indispensable
ClinVar	chrX:g.154030486_154030498del	MECP2	154030486	154030498	chrX	3	154021573	154031450	Indispensable
ClinVar	chrX:g.154030507_154030508dup	MECP2	154030507	154030508	chrX	3	154021573	154031450	Indispensable
ClinVar	chrX:g.154030509_154030510dup	MECP2	154030509	154030510	chrX	3	154021573	154031450	Indispensable
ClinVar	chrX:g.154030519_154030520del	MECP2	154030519	154030520	chrX	3	154021573	154031450	Indispensable
ClinVar	chrX:g.154030519_154030520dup	MECP2	154030519	154030520	chrX	3	154021573	154031450	Indispensable
ClinVar	chrX:g.154030530_154030561del	MECP2	154030530	154030561	chrX	3	154021573	154031450	Indispensable
ClinVar	chrX:g.154030535_154030536dup	MECP2	154030535	154030536	chrX	3	154021573	154031450	Indispensable
ClinVar	chrX:g.154030537_154030538dup	MECP2	154030537	154030538	chrX	3	154021573	154031450	Indispensable
ClinVar	chrX:g.154030539_154030563delinsCGGCCGCT	MECP2	154030539	154030563	chrX	3	154021573	154031450	Indispensable
ClinVar	chrX:g.154030542_154030555del	MECP2	154030542	154030555	chrX	3	154021573	154031450	Indispensable
ClinVar	chrX:g.154030547_154030560del	MECP2	154030547	154030560	chrX	3	154021573	154031450	Indispensable
ClinVar	chrX:g.154030549_154030550insCTAGTGACG	MECP2	154030549	154030550	chrX	3	154021573	154031450	Indispensable
ClinVar	chrX:g.154030562_154030590del	MECP2	154030562	154030590	chrX	3	154021573	154031450	Indispensable
ClinVar	chrX:g.154030563_154030605del	MECP2	154030563	154030605	chrX	3	154021573	154031450	Indispensable
ClinVar	chrX:g.154030568_154030593del	MECP2	154030568	154030593	chrX	3	154021573	154031450	Indispensable
ClinVar	chrX:g.154030582C>A	MECP2	154030582	154030582	chrX	3	154021573	154031450	Indispensable
ClinVar	chrX:g.154030586_154030587del	MECP2	154030586	154030587	chrX	3	154021573	154031450	Indispensable
ClinVar	chrX:g.154030592_154030596del	MECP2	154030592	154030596	chrX	3	154021573	154031450	Indispensable
ClinVar	chrX:g.154030595_154030596dup	MECP2	154030595	154030596	chrX	3	154021573	154031450	Indispensable
ClinVar	chrX:g.154030601_154030614del	MECP2	154030601	154030614	chrX	3	154021573	154031450	Indispensable
ClinVar	chrX:g.154030612G>A	MECP2	154030612	154030612	chrX	3	154021573	154031450	Indispensable
ClinVar	chrX:g.154030619_154030619del	MECP2	154030619	154030619	chrX	3	154021573	154031450	Indispensable
ClinVar	chrX:g.154030620_154030620del	MECP2	154030620	154030620	chrX	3	154021573	154031450	Indispensable
ClinVar	chrX:g.154030621_154030655del	MECP2	154030621	154030655	chrX	3	154021573	154031450	Indispensable
ClinVar	chrX:g.154030621_154030664del	MECP2	154030621	154030664	chrX	3	154021573	154031450	Indispensable
ClinVar	chrX:g.154030622_154030623insGA	MECP2	154030622	154030623	chrX	3	154021573	154031450	Indispensable
ClinVar	chrX:g.154030622_154030664del	MECP2	154030622	154030664	chrX	3	154021573	154031450	Indispensable
ClinVar	chrX:g.154030622_154030671del	MECP2	154030622	154030671	chrX	3	154021573	154031450	Indispensable
ClinVar	chrX:g.154030623_154030648del	MECP2	154030623	154030648	chrX	3	154021573	154031450	Indispensable
ClinVar	chrX:g.154030623_154030667delinsT	MECP2	154030623	154030667	chrX	3	154021573	154031450	Indispensable
ClinVar	chrX:g.154030625_154030626dup	MECP2	154030625	154030626	chrX	3	154021573	154031450	Indispensable
ClinVar	chrX:g.154030627_154030628dup	MECP2	154030627	154030628	chrX	3	154021573	154031450	Indispensable
ClinVar	chrX:g.154030627_154030663del	MECP2	154030627	154030663	chrX	3	154021573	154031450	Indispensable
ClinVar	chrX:g.154030627_154030669del	MECP2	154030627	154030669	chrX	3	154021573	154031450	Indispensable
ClinVar	chrX:g.154030628_154030655del	MECP2	154030628	154030655	chrX	3	154021573	154031450	Indispensable
ClinVar	chrX:g.154030628_154030661del	MECP2	154030628	154030661	chrX	3	154021573	154031450	Indispensable
ClinVar	chrX:g.154030628_154030665del	MECP2	154030628	154030665	chrX	3	154021573	154031450	Indispensable
ClinVar	chrX:g.154030628_154030670del	MECP2	154030628	154030670	chrX	3	154021573	154031450	Indispensable
ClinVar	chrX:g.154030628_154030671del	MECP2	154030628	154030671	chrX	3	154021573	154031450	Indispensable
ClinVar	chrX:g.154030629_154030630dup	MECP2	154030629	154030630	chrX	3	154021573	154031450	Indispensable
ClinVar	chrX:g.154030629_154030664delinsA	MECP2	154030629	154030664	chrX	3	154021573	154031450	Indispensable
ClinVar	chrX:g.154030629_154030667delinsCTCA	MECP2	154030629	154030667	chrX	3	154021573	154031450	Indispensable
ClinVar	chrX:g.154030629_154030671del	MECP2	154030629	154030671	chrX	3	154021573	154031450	Indispensable
ClinVar	chrX:g.154030630_154030631dup	MECP2	154030630	154030631	chrX	3	154021573	154031450	Indispensable
ClinVar	chrX:g.154030630_154030670del	MECP2	154030630	154030670	chrX	3	154021573	154031450	Indispensable
ClinVar	chrX:g.154030631_154030674del	MECP2	154030631	154030674	chrX	3	154021573	154031450	Indispensable
ClinVar	chrX:g.154030632_154030639del	MECP2	154030632	154030639	chrX	3	154021573	154031450	Indispensable
ClinVar	chrX:g.154030633_154030634insGA	MECP2	154030633	154030634	chrX	3	154021573	154031450	Indispensable
ClinVar	chrX:g.154030633_154030642del	MECP2	154030633	154030642	chrX	3	154021573	154031450	Indispensable
ClinVar	chrX:g.154030633_154030661del	MECP2	154030633	154030661	chrX	3	154021573	154031450	Indispensable
ClinVar	chrX:g.154030633_154030676del	MECP2	154030633	154030676	chrX	3	154021573	154031450	Indispensable
ClinVar	chrX:g.154030634_154030664del	MECP2	154030634	154030664	chrX	3	154021573	154031450	Indispensable
ClinVar	chrX:g.154030634_154030683del	MECP2	154030634	154030683	chrX	3	154021573	154031450	Indispensable
ClinVar	chrX:g.154030635_154030680del	MECP2	154030635	154030680	chrX	3	154021573	154031450	Indispensable
ClinVar	chrX:g.154030636_154030678del	MECP2	154030636	154030678	chrX	3	154021573	154031450	Indispensable
ClinVar	chrX:g.154030636_154030680delinsG	MECP2	154030636	154030680	chrX	3	154021573	154031450	Indispensable
ClinVar	chrX:g.154030637_154030638dup	MECP2	154030637	154030638	chrX	3	154021573	154031450	Indispensable
ClinVar	chrX:g.154030637_154030643del	MECP2	154030637	154030643	chrX	3	154021573	154031450	Indispensable
ClinVar	chrX:g.154030637_154030647del	MECP2	154030637	154030647	chrX	3	154021573	154031450	Indispensable
ClinVar	chrX:g.154030637_154030671del	MECP2	154030637	154030671	chrX	3	154021573	154031450	Indispensable
ClinVar	chrX:g.154030637_154030677del	MECP2	154030637	154030677	chrX	3	154021573	154031450	Indispensable
ClinVar	chrX:g.154030638_154030651del	MECP2	154030638	154030651	chrX	3	154021573	154031450	Indispensable
ClinVar	chrX:g.154030638_154030663del	MECP2	154030638	154030663	chrX	3	154021573	154031450	Indispensable
ClinVar	chrX:g.154030638_154030675del	MECP2	154030638	154030675	chrX	3	154021573	154031450	Indispensable
ClinVar	chrX:g.154030638_154030676delinsACCACCACCCGAGAGCTCC	MECP2	154030638	154030676	chrX	3	154021573	154031450	Indispensable
ClinVar	chrX:g.154030639C>A	MECP2	154030639	154030639	chrX	3	154021573	154031450	Indispensable
ClinVar	chrX:g.154030639_154030669del	MECP2	154030639	154030669	chrX	3	154021573	154031450	Indispensable
ClinVar	chrX:g.154030640_154030655del	MECP2	154030640	154030655	chrX	3	154021573	154031450	Indispensable
ClinVar	chrX:g.154030640_154030664del	MECP2	154030640	154030664	chrX	3	154021573	154031450	Indispensable
ClinVar	chrX:g.154030640_154030665del	MECP2	154030640	154030665	chrX	3	154021573	154031450	Indispensable
ClinVar	chrX:g.154030640_154030668del	MECP2	154030640	154030668	chrX	3	154021573	154031450	Indispensable
ClinVar	chrX:g.154030640_154030671del	MECP2	154030640	154030671	chrX	3	154021573	154031450	Indispensable
ClinVar	chrX:g.154030640_154030672del	MECP2	154030640	154030672	chrX	3	154021573	154031450	Indispensable
ClinVar	chrX:g.154030640_154030677del	MECP2	154030640	154030677	chrX	3	154021573	154031450	Indispensable
ClinVar	chrX:g.154030641_154030671del	MECP2	154030641	154030671	chrX	3	154021573	154031450	Indispensable
ClinVar	chrX:g.154030642_154030670del	MECP2	154030642	154030670	chrX	3	154021573	154031450	Indispensable
ClinVar	chrX:g.154030642_154030670delinsTGG	MECP2	154030642	154030670	chrX	3	154021573	154031450	Indispensable
ClinVar	chrX:g.154030642_154030671delinsT	MECP2	154030642	154030671	chrX	3	154021573	154031450	Indispensable
ClinVar	chrX:g.154030643_154030668del	MECP2	154030643	154030668	chrX	3	154021573	154031450	Indispensable
ClinVar	chrX:g.154030643_154030674del	MECP2	154030643	154030674	chrX	3	154021573	154031450	Indispensable
ClinVar	chrX:g.154030644_154030664delinsTGCTCAAGTCCTGGGGCTCAG	MECP2	154030644	154030664	chrX	3	154021573	154031450	Indispensable
ClinVar	chrX:g.154030644_154030671del	MECP2	154030644	154030671	chrX	3	154021573	154031450	Indispensable
ClinVar	chrX:g.154030645_154030673del	MECP2	154030645	154030673	chrX	3	154021573	154031450	Indispensable
ClinVar	chrX:g.154030648C>A	MECP2	154030648	154030648	chrX	3	154021573	154031450	Indispensable
ClinVar	chrX:g.154030649_154030665del	MECP2	154030649	154030665	chrX	3	154021573	154031450	Indispensable
ClinVar	chrX:g.154030649_154030692del	MECP2	154030649	154030692	chrX	3	154021573	154031450	Indispensable
ClinVar	chrX:g.154030652_154030661del	MECP2	154030652	154030661	chrX	3	154021573	154031450	Indispensable
ClinVar	chrX:g.154030654_154030681del	MECP2	154030654	154030681	chrX	3	154021573	154031450	Indispensable
ClinVar	chrX:g.154030655_154030665del	MECP2	154030655	154030665	chrX	3	154021573	154031450	Indispensable
ClinVar	chrX:g.154030656_154030672del	MECP2	154030656	154030672	chrX	3	154021573	154031450	Indispensable
ClinVar	chrX:g.154030659_154030666del	MECP2	154030659	154030666	chrX	3	154021573	154031450	Indispensable
ClinVar	chrX:g.154030659_154030671del	MECP2	154030659	154030671	chrX	3	154021573	154031450	Indispensable
ClinVar	chrX:g.154030660_154030665delinsATATACCTGA	MECP2	154030660	154030665	chrX	3	154021573	154031450	Indispensable
ClinVar	chrX:g.154030661_154030662dup	MECP2	154030661	154030662	chrX	3	154021573	154031450	Indispensable
ClinVar	chrX:g.154030661_154030670del	MECP2	154030661	154030670	chrX	3	154021573	154031450	Indispensable
ClinVar	chrX:g.154030662_154030668del	MECP2	154030662	154030668	chrX	3	154021573	154031450	Indispensable
ClinVar	chrX:g.154030662_154030669del	MECP2	154030662	154030669	chrX	3	154021573	154031450	Indispensable
ClinVar	chrX:g.154030662_154030672del	MECP2	154030662	154030672	chrX	3	154021573	154031450	Indispensable
ClinVar	chrX:g.154030662_154030690del	MECP2	154030662	154030690	chrX	3	154021573	154031450	Indispensable
ClinVar	chrX:g.154030664_154030664del	MECP2	154030664	154030664	chrX	3	154021573	154031450	Indispensable
ClinVar	chrX:g.154030664_154030665dup	MECP2	154030664	154030665	chrX	3	154021573	154031450	Indispensable
ClinVar	chrX:g.154030665_154030665del	MECP2	154030665	154030665	chrX	3	154021573	154031450	Indispensable
ClinVar	chrX:g.154030665_154030666del	MECP2	154030665	154030666	chrX	3	154021573	154031450	Indispensable
ClinVar	chrX:g.154030665_154030666delinsTA	MECP2	154030665	154030666	chrX	3	154021573	154031450	Indispensable
ClinVar	chrX:g.154030665_154030671del	MECP2	154030665	154030671	chrX	3	154021573	154031450	Indispensable
ClinVar	chrX:g.154030665_154030690del	MECP2	154030665	154030690	chrX	3	154021573	154031450	Indispensable
ClinVar	chrX:g.154030665_154030693del	MECP2	154030665	154030693	chrX	3	154021573	154031450	Indispensable
ClinVar	chrX:g.154030666_154030685del	MECP2	154030666	154030685	chrX	3	154021573	154031450	Indispensable
ClinVar	chrX:g.154030668_154030669delinsA	MECP2	154030668	154030669	chrX	3	154021573	154031450	Indispensable
ClinVar	chrX:g.154030669_154030696del	MECP2	154030669	154030696	chrX	3	154021573	154031450	Indispensable
ClinVar	chrX:g.154030670_154030671dup	MECP2	154030670	154030671	chrX	3	154021573	154031450	Indispensable
ClinVar	chrX:g.154030672_154030672del	MECP2	154030672	154030672	chrX	3	154021573	154031450	Indispensable
ClinVar	chrX:g.154030672_154030721delinsCGGGGG	MECP2	154030672	154030721	chrX	3	154021573	154031450	Indispensable
ClinVar	chrX:g.154030677_154030690del	MECP2	154030677	154030690	chrX	3	154021573	154031450	Indispensable
ClinVar	chrX:g.154030677_154030701del	MECP2	154030677	154030701	chrX	3	154021573	154031450	Indispensable
ClinVar	chrX:g.154030678_154030685del	MECP2	154030678	154030685	chrX	3	154021573	154031450	Indispensable
ClinVar	chrX:g.154030681_154030685del	MECP2	154030681	154030685	chrX	3	154021573	154031450	Indispensable
ClinVar	chrX:g.154030681_154030693del	MECP2	154030681	154030693	chrX	3	154021573	154031450	Indispensable
ClinVar	chrX:g.154030681_154030694del	MECP2	154030681	154030694	chrX	3	154021573	154031450	Indispensable
ClinVar	chrX:g.154030683_154030684dup	MECP2	154030683	154030684	chrX	3	154021573	154031450	Indispensable
ClinVar	chrX:g.154030684_154030729del	MECP2	154030684	154030729	chrX	3	154021573	154031450	Indispensable
ClinVar	chrX:g.154030686_154030692del	MECP2	154030686	154030692	chrX	3	154021573	154031450	Indispensable
ClinVar	chrX:g.154030686_154030693del	MECP2	154030686	154030693	chrX	3	154021573	154031450	Indispensable
ClinVar	chrX:g.154030687_154030688dup	MECP2	154030687	154030688	chrX	3	154021573	154031450	Indispensable
ClinVar	chrX:g.154030690_154030691dup	MECP2	154030690	154030691	chrX	3	154021573	154031450	Indispensable
ClinVar	chrX:g.154030690_154030691insCT	MECP2	154030690	154030691	chrX	3	154021573	154031450	Indispensable
ClinVar	chrX:g.154030690_154030734del	MECP2	154030690	154030734	chrX	3	154021573	154031450	Indispensable
ClinVar	chrX:g.154030691_154030701del	MECP2	154030691	154030701	chrX	3	154021573	154031450	Indispensable
ClinVar	chrX:g.154030691_154030703del	MECP2	154030691	154030703	chrX	3	154021573	154031450	Indispensable
ClinVar	chrX:g.154030695_154030696insGA	MECP2	154030695	154030696	chrX	3	154021573	154031450	Indispensable
ClinVar	chrX:g.154030695_154030696del	MECP2	154030695	154030696	chrX	3	154021573	154031450	Indispensable
ClinVar	chrX:g.154030695_154030699delinsACTC	MECP2	154030695	154030699	chrX	3	154021573	154031450	Indispensable
ClinVar	chrX:g.154030699_154030739del	MECP2	154030699	154030739	chrX	3	154021573	154031450	Indispensable
ClinVar	chrX:g.154030708_154030709dup	MECP2	154030708	154030709	chrX	3	154021573	154031450	Indispensable
ClinVar	chrX:g.154030709_154030712del	MECP2	154030709	154030712	chrX	3	154021573	154031450	Indispensable
ClinVar	chrX:g.154030710G>C	MECP2	154030710	154030710	chrX	3	154021573	154031450	Indispensable
ClinVar	chrX:g.154030710_154030729del	MECP2	154030710	154030729	chrX	3	154021573	154031450	Indispensable
ClinVar	chrX:g.154030713_154030740del	MECP2	154030713	154030740	chrX	3	154021573	154031450	Indispensable
ClinVar	chrX:g.154030716_154030717dup	MECP2	154030716	154030717	chrX	3	154021573	154031450	Indispensable
ClinVar	chrX:g.154030723_154030723del	MECP2	154030723	154030723	chrX	3	154021573	154031450	Indispensable
ClinVar	chrX:g.154030738T>A	MECP2	154030738	154030738	chrX	3	154021573	154031450	Indispensable
ClinVar	chrX:g.154030739_154030784del	MECP2	154030739	154030784	chrX	3	154021573	154031450	Indispensable
ClinVar	chrX:g.154030741T>A	MECP2	154030741	154030741	chrX	3	154021573	154031450	Indispensable
ClinVar	chrX:g.154030741_154030742dup	MECP2	154030741	154030742	chrX	3	154021573	154031450	Indispensable
ClinVar	chrX:g.154030742_154030742del	MECP2	154030742	154030742	chrX	3	154021573	154031450	Indispensable
ClinVar	chrX:g.154030749G>T	MECP2	154030749	154030749	chrX	3	154021573	154031450	Indispensable
ClinVar	chrX:g.154030754_154030767del	MECP2	154030754	154030767	chrX	3	154021573	154031450	Indispensable
ClinVar	chrX:g.154030756_154030769del	MECP2	154030756	154030769	chrX	3	154021573	154031450	Indispensable
ClinVar	chrX:g.154030772_154030785del	MECP2	154030772	154030785	chrX	3	154021573	154031450	Indispensable
ClinVar	chrX:g.154030774_154030775insTA	MECP2	154030774	154030775	chrX	3	154021573	154031450	Indispensable
ClinVar	chrX:g.154030774_154030777del	MECP2	154030774	154030777	chrX	3	154021573	154031450	Indispensable
ClinVar	chrX:g.154030791_154030824del	MECP2	154030791	154030824	chrX	3	154021573	154031450	Indispensable
ClinVar	chrX:g.154030792T>G	MECP2	154030792	154030792	chrX	3	154021573	154031450	Indispensable
ClinVar	chrX:g.154030795T>A	MECP2	154030795	154030795	chrX	3	154021573	154031450	Indispensable
ClinVar	chrX:g.154030799_154030799del	MECP2	154030799	154030799	chrX	3	154021573	154031450	Indispensable
ClinVar	chrX:g.154030801_154030819del	MECP2	154030801	154030819	chrX	3	154021573	154031450	Indispensable
ClinVar	chrX:g.154030803_154030804insGCT	MECP2	154030803	154030804	chrX	3	154021573	154031450	Indispensable
ClinVar	chrX:g.154030808_154030809dup	MECP2	154030808	154030809	chrX	3	154021573	154031450	Indispensable
ClinVar	chrX:g.154030810_154030811dup	MECP2	154030810	154030811	chrX	3	154021573	154031450	Indispensable
ClinVar	chrX:g.154030827_154030831del	MECP2	154030827	154030831	chrX	3	154021573	154031450	Indispensable
ClinVar	chrX:g.154030830_154030834del	MECP2	154030830	154030834	chrX	3	154021573	154031450	Indispensable
ClinVar	chrX:g.154030834_154030839delinsAAAGAGGAGAAGATGC	MECP2	154030834	154030839	chrX	3	154021573	154031450	Indispensable
ClinVar	chrX:g.154030841_154030880del	MECP2	154030841	154030880	chrX	3	154021573	154031450	Indispensable
ClinVar	chrX:g.154030843_154030844insCT	MECP2	154030843	154030844	chrX	3	154021573	154031450	Indispensable
ClinVar	chrX:g.154030863G>A	MECP2	154030863	154030863	chrX	3	154021573	154031450	Indispensable
ClinVar	chrX:g.154030868_154030869dup	MECP2	154030868	154030869	chrX	3	154021573	154031450	Indispensable
ClinVar	chrX:g.154030893_154030894dup	MECP2	154030893	154030894	chrX	3	154021573	154031450	Indispensable
ClinVar	chrX:g.154030896_154030931del	MECP2	154030896	154030931	chrX	3	154021573	154031450	Indispensable
ClinVar	chrX:g.154030902C>T	MECP2	154030902	154030902	chrX	3	154021573	154031450	Indispensable
ClinVar	chrX:g.154030902_154030910del	MECP2	154030902	154030910	chrX	3	154021573	154031450	Indispensable
ClinVar	chrX:g.154030903G>A	MECP2	154030903	154030903	chrX	3	154021573	154031450	Indispensable
ClinVar	chrX:g.154030907C>G	MECP2	154030907	154030907	chrX	3	154021573	154031450	Indispensable
ClinVar	chrX:g.154030909T>C	MECP2	154030909	154030909	chrX	3	154021573	154031450	Indispensable
ClinVar	chrX:g.154030912G>A	MECP2	154030912	154030912	chrX	3	154021573	154031450	Indispensable
ClinVar	chrX:g.154030913C>A	MECP2	154030913	154030913	chrX	3	154021573	154031450	Indispensable
ClinVar	chrX:g.154030914T>G	MECP2	154030914	154030914	chrX	3	154021573	154031450	Indispensable
ClinVar	chrX:g.154030915T>C	MECP2	154030915	154030915	chrX	3	154021573	154031450	Indispensable
ClinVar	chrX:g.154030915T>A	MECP2	154030915	154030915	chrX	3	154021573	154031450	Indispensable
ClinVar	chrX:g.154030916C>G	MECP2	154030916	154030916	chrX	3	154021573	154031450	Indispensable
ClinVar	chrX:g.154030917T>C	MECP2	154030917	154030917	chrX	3	154021573	154031450	Indispensable
ClinVar	chrX:g.154030918T>C	MECP2	154030918	154030918	chrX	3	154021573	154031450	Indispensable
ClinVar	chrX:g.154030919G>C	MECP2	154030919	154030919	chrX	3	154021573	154031450	Indispensable
ClinVar	chrX:g.154030921T>C	MECP2	154030921	154030921	chrX	3	154021573	154031450	Indispensable
ClinVar	chrX:g.154030923G>T	MECP2	154030923	154030923	chrX	3	154021573	154031450	Indispensable
ClinVar	chrX:g.154030923G>A	MECP2	154030923	154030923	chrX	3	154021573	154031450	Indispensable
ClinVar	chrX:g.154030924G>T	MECP2	154030924	154030924	chrX	3	154021573	154031450	Indispensable
ClinVar	chrX:g.154030924G>C	MECP2	154030924	154030924	chrX	3	154021573	154031450	Indispensable
ClinVar	chrX:g.154030926_154030926del	MECP2	154030926	154030926	chrX	3	154021573	154031450	Indispensable
ClinVar	chrX:g.154030926_154030947del	MECP2	154030926	154030947	chrX	3	154021573	154031450	Indispensable
ClinVar	chrX:g.154030927G>A	MECP2	154030927	154030927	chrX	3	154021573	154031450	Indispensable
ClinVar	chrX:g.154030927_154030930del	MECP2	154030927	154030930	chrX	3	154021573	154031450	Indispensable
ClinVar	chrX:g.154030928_154030929dup	MECP2	154030928	154030929	chrX	3	154021573	154031450	Indispensable
ClinVar	chrX:g.154030928_154030932delinsCTCTCGGGC	MECP2	154030928	154030932	chrX	3	154021573	154031450	Indispensable
ClinVar	chrX:g.154030930_154030930del	MECP2	154030930	154030930	chrX	3	154021573	154031450	Indispensable
ClinVar	chrX:g.154030939G>A	MECP2	154030939	154030939	chrX	3	154021573	154031450	Indispensable
ClinVar	chrX:g.154030944_154030948del	MECP2	154030944	154030948	chrX	3	154021573	154031450	Indispensable
ClinVar	chrX:g.154030945_154030945del	MECP2	154030945	154030945	chrX	3	154021573	154031450	Indispensable
ClinVar	chrX:g.154030947_154030965del	MECP2	154030947	154030965	chrX	3	154021573	154031450	Indispensable
ClinVar	chrX:g.154030948G>A	MECP2	154030948	154030948	chrX	3	154021573	154031450	Indispensable
ClinVar	chrX:g.154030948_154030952del	MECP2	154030948	154030952	chrX	3	154021573	154031450	Indispensable
ClinVar	chrX:g.154030948_154030959delinsTGTG	MECP2	154030948	154030959	chrX	3	154021573	154031450	Indispensable
ClinVar	chrX:g.154030953_154030954insGT	MECP2	154030953	154030954	chrX	3	154021573	154031450	Indispensable
ClinVar	chrX:g.154030955_154030956dup	MECP2	154030955	154030956	chrX	3	154021573	154031450	Indispensable
ClinVar	chrX:g.154030958_154030959dup	MECP2	154030958	154030959	chrX	3	154021573	154031450	Indispensable
ClinVar	chrX:g.154030959_154030960dup	MECP2	154030959	154030960	chrX	3	154021573	154031450	Indispensable
ClinVar	chrX:g.154030962_154030963del	MECP2	154030962	154030963	chrX	3	154021573	154031450	Indispensable
ClinVar	chrX:g.154030963T>A	MECP2	154030963	154030963	chrX	3	154021573	154031450	Indispensable
ClinVar	chrX:g.154030963_154030964dup	MECP2	154030963	154030964	chrX	3	154021573	154031450	Indispensable
ClinVar	chrX:g.154030969_154030970dup	MECP2	154030969	154030970	chrX	3	154021573	154031450	Indispensable
ClinVar	chrX:g.154030969_154030973delinsAGTCTTTTTTTT	MECP2	154030969	154030973	chrX	3	154021573	154031450	Indispensable
ClinVar	chrX:g.154030973_154030974dup	MECP2	154030973	154030974	chrX	3	154021573	154031450	Indispensable
ClinVar	chrX:g.154030974_154030974del	MECP2	154030974	154030974	chrX	3	154021573	154031450	Indispensable
ClinVar	chrX:g.154030983T>C	MECP2	154030983	154030983	chrX	3	154021573	154031450	Indispensable
ClinVar	chrX:g.154030985_154030986insGA	MECP2	154030985	154030986	chrX	3	154021573	154031450	Indispensable
ClinVar	chrX:g.154030992G>A	MECP2	154030992	154030992	chrX	3	154021573	154031450	Indispensable
ClinVar	chrX:g.154030996_154031012del	MECP2	154030996	154031012	chrX	3	154021573	154031450	Indispensable
ClinVar	chrX:g.154030998_154030998del	MECP2	154030998	154030998	chrX	3	154021573	154031450	Indispensable
ClinVar	chrX:g.154030999_154030999del	MECP2	154030999	154030999	chrX	3	154021573	154031450	Indispensable
ClinVar	chrX:g.154031004_154031005dup	MECP2	154031004	154031005	chrX	3	154021573	154031450	Indispensable
ClinVar	chrX:g.154031008_154031009dup	MECP2	154031008	154031009	chrX	3	154021573	154031450	Indispensable
ClinVar	chrX:g.154031009_154031009del	MECP2	154031009	154031009	chrX	3	154021573	154031450	Indispensable
ClinVar	chrX:g.154031009_154031021del	MECP2	154031009	154031021	chrX	3	154021573	154031450	Indispensable
ClinVar	chrX:g.154031010_154031016del	MECP2	154031010	154031016	chrX	3	154021573	154031450	Indispensable
ClinVar	chrX:g.154031010_154031043del	MECP2	154031010	154031043	chrX	3	154021573	154031450	Indispensable
ClinVar	chrX:g.154031013_154031013del	MECP2	154031013	154031013	chrX	3	154021573	154031450	Indispensable
ClinVar	chrX:g.154031014_154031015del	MECP2	154031014	154031015	chrX	3	154021573	154031450	Indispensable
ClinVar	chrX:g.154031015_154031018del	MECP2	154031015	154031018	chrX	3	154021573	154031450	Indispensable
ClinVar	chrX:g.154031017T>A	MECP2	154031017	154031017	chrX	3	154021573	154031450	Indispensable
ClinVar	chrX:g.154031018_154031019insTA	MECP2	154031018	154031019	chrX	3	154021573	154031450	Indispensable
ClinVar	chrX:g.154031019_154031020dup	MECP2	154031019	154031020	chrX	3	154021573	154031450	Indispensable
ClinVar	chrX:g.154031020G>A	MECP2	154031020	154031020	chrX	3	154021573	154031450	Indispensable
ClinVar	chrX:g.154031020_154031020del	MECP2	154031020	154031020	chrX	3	154021573	154031450	Indispensable
ClinVar	chrX:g.154031020_154031038del	MECP2	154031020	154031038	chrX	3	154021573	154031450	Indispensable
ClinVar	chrX:g.154031021_154031022dup	MECP2	154031021	154031022	chrX	3	154021573	154031450	Indispensable
ClinVar	chrX:g.154031022_154031022del	MECP2	154031022	154031022	chrX	3	154021573	154031450	Indispensable
ClinVar	chrX:g.154031027_154031066del	MECP2	154031027	154031066	chrX	3	154021573	154031450	Indispensable
ClinVar	chrX:g.154031029T>A	MECP2	154031029	154031029	chrX	3	154021573	154031450	Indispensable
ClinVar	chrX:g.154031035_154031036del	MECP2	154031035	154031036	chrX	3	154021573	154031450	Indispensable
ClinVar	chrX:g.154031044G>A	MECP2	154031044	154031044	chrX	3	154021573	154031450	Indispensable
ClinVar	chrX:g.154031046_154031046del	MECP2	154031046	154031046	chrX	3	154021573	154031450	Indispensable
ClinVar	chrX:g.154031048_154031049dup	MECP2	154031048	154031049	chrX	3	154021573	154031450	Indispensable
ClinVar	chrX:g.154031053_154031054dup	MECP2	154031053	154031054	chrX	3	154021573	154031450	Indispensable
ClinVar	chrX:g.154031059_154031060insCTTTTTTT	MECP2	154031059	154031060	chrX	3	154021573	154031450	Indispensable
ClinVar	chrX:g.154031062T>A	MECP2	154031062	154031062	chrX	3	154021573	154031450	Indispensable
ClinVar	chrX:g.154031064C>G	MECP2	154031064	154031064	chrX	3	154021573	154031450	Indispensable
ClinVar	chrX:g.154031064_154031065dup	MECP2	154031064	154031065	chrX	3	154021573	154031450	Indispensable
ClinVar	chrX:g.154031068T>A	MECP2	154031068	154031068	chrX	3	154021573	154031450	Indispensable
ClinVar	chrX:g.154031069_154031072del	MECP2	154031069	154031072	chrX	3	154021573	154031450	Indispensable
ClinVar	chrX:g.154031069_154031094del	MECP2	154031069	154031094	chrX	3	154021573	154031450	Indispensable
ClinVar	chrX:g.154031071_154031071delinsAA	MECP2	154031071	154031071	chrX	3	154021573	154031450	Indispensable
ClinVar	chrX:g.154031072_154031073dup	MECP2	154031072	154031073	chrX	3	154021573	154031450	Indispensable
ClinVar	chrX:g.154031073_154031073del	MECP2	154031073	154031073	chrX	3	154021573	154031450	Indispensable
ClinVar	chrX:g.154031073_154031074dup	MECP2	154031073	154031074	chrX	3	154021573	154031450	Indispensable
ClinVar	chrX:g.154031075_154031075del	MECP2	154031075	154031075	chrX	3	154021573	154031450	Indispensable
ClinVar	chrX:g.154031075_154031076dup	MECP2	154031075	154031076	chrX	3	154021573	154031450	Indispensable
ClinVar	chrX:g.154031075_154031080delinsCGGCC	MECP2	154031075	154031080	chrX	3	154021573	154031450	Indispensable
ClinVar	chrX:g.154031076_154031077dup	MECP2	154031076	154031077	chrX	3	154021573	154031450	Indispensable
ClinVar	chrX:g.154031078_154031078delinsAAGCTTCCTGA	MECP2	154031078	154031078	chrX	3	154021573	154031450	Indispensable
ClinVar	chrX:g.154031078_154031079insGA	MECP2	154031078	154031079	chrX	3	154021573	154031450	Indispensable
ClinVar	chrX:g.154031079_154031080insCA	MECP2	154031079	154031080	chrX	3	154021573	154031450	Indispensable
ClinVar	chrX:g.154031083T>A	MECP2	154031083	154031083	chrX	3	154021573	154031450	Indispensable
ClinVar	chrX:g.154031089_154031089del	MECP2	154031089	154031089	chrX	3	154021573	154031450	Indispensable
ClinVar	chrX:g.154031091_154031092insAAT	MECP2	154031091	154031092	chrX	3	154021573	154031450	Indispensable
ClinVar	chrX:g.154031097_154031100del	MECP2	154031097	154031100	chrX	3	154021573	154031450	Indispensable
ClinVar	chrX:g.154031098G>A	MECP2	154031098	154031098	chrX	3	154021573	154031450	Indispensable
ClinVar	chrX:g.154031102_154031102del	MECP2	154031102	154031102	chrX	3	154021573	154031450	Indispensable
ClinVar	chrX:g.154031107_154031108dup	MECP2	154031107	154031108	chrX	3	154021573	154031450	Indispensable
ClinVar	chrX:g.154031111_154031111del	MECP2	154031111	154031111	chrX	3	154021573	154031450	Indispensable
ClinVar	chrX:g.154031113_154031113del	MECP2	154031113	154031113	chrX	3	154021573	154031450	Indispensable
ClinVar	chrX:g.154031113_154031120del	MECP2	154031113	154031120	chrX	3	154021573	154031450	Indispensable
ClinVar	chrX:g.154031118_154031118del	MECP2	154031118	154031118	chrX	3	154021573	154031450	Indispensable
ClinVar	chrX:g.154031118_154031119del	MECP2	154031118	154031119	chrX	3	154021573	154031450	Indispensable
ClinVar	chrX:g.154031132_154031132del	MECP2	154031132	154031132	chrX	3	154021573	154031450	Indispensable
ClinVar	chrX:g.154031132_154031133dup	MECP2	154031132	154031133	chrX	3	154021573	154031450	Indispensable
ClinVar	chrX:g.154031133_154031133del	MECP2	154031133	154031133	chrX	3	154021573	154031450	Indispensable
ClinVar	chrX:g.154031138_154031138del	MECP2	154031138	154031138	chrX	3	154021573	154031450	Indispensable
ClinVar	chrX:g.154031149G>A	MECP2	154031149	154031149	chrX	3	154021573	154031450	Indispensable
ClinVar	chrX:g.154031150_154031150del	MECP2	154031150	154031150	chrX	3	154021573	154031450	Indispensable
ClinVar	chrX:g.154031150_154031151insAT	MECP2	154031150	154031151	chrX	3	154021573	154031450	Indispensable
ClinVar	chrX:g.154031151_154031152insAT	MECP2	154031151	154031152	chrX	3	154021573	154031450	Indispensable
ClinVar	chrX:g.154031154G>A	MECP2	154031154	154031154	chrX	3	154021573	154031450	Indispensable
ClinVar	chrX:g.154031154G>C	MECP2	154031154	154031154	chrX	3	154021573	154031450	Indispensable
ClinVar	chrX:g.154031156_154031157dup	MECP2	154031156	154031157	chrX	3	154021573	154031450	Indispensable
ClinVar	chrX:g.154031161T>A	MECP2	154031161	154031161	chrX	3	154021573	154031450	Indispensable
ClinVar	chrX:g.154031171_154031174del	MECP2	154031171	154031174	chrX	3	154021573	154031450	Indispensable
ClinVar	chrX:g.154031176_154031177del	MECP2	154031176	154031177	chrX	3	154021573	154031450	Indispensable
ClinVar	chrX:g.154031178G>A	MECP2	154031178	154031178	chrX	3	154021573	154031450	Indispensable
ClinVar	chrX:g.154031189_154031190dup	MECP2	154031189	154031190	chrX	3	154021573	154031450	Indispensable
ClinVar	chrX:g.154031206G>A	MECP2	154031206	154031206	chrX	3	154021573	154031450	Indispensable
ClinVar	chrX:g.154031207_154031208dup	MECP2	154031207	154031208	chrX	3	154021573	154031450	Indispensable
ClinVar	chrX:g.154031211_154031211del	MECP2	154031211	154031211	chrX	3	154021573	154031450	Indispensable
ClinVar	chrX:g.154031215C>A	MECP2	154031215	154031215	chrX	3	154021573	154031450	Indispensable
ClinVar	chrX:g.154031215_154031216dup	MECP2	154031215	154031216	chrX	3	154021573	154031450	Indispensable
ClinVar	chrX:g.154031216_154031217delinsCT	MECP2	154031216	154031217	chrX	3	154021573	154031450	Indispensable
ClinVar	chrX:g.154031217G>C	MECP2	154031217	154031217	chrX	3	154021573	154031450	Indispensable
ClinVar	chrX:g.154031217G>T	MECP2	154031217	154031217	chrX	3	154021573	154031450	Indispensable
ClinVar	chrX:g.154031219_154031220insCT	MECP2	154031219	154031220	chrX	3	154021573	154031450	Indispensable
ClinVar	chrX:g.154031222_154031222del	MECP2	154031222	154031222	chrX	3	154021573	154031450	Indispensable
ClinVar	chrX:g.154031226_154031227dup	MECP2	154031226	154031227	chrX	3	154021573	154031450	Indispensable
ClinVar	chrX:g.154031230T>A	MECP2	154031230	154031230	chrX	3	154021573	154031450	Indispensable
ClinVar	chrX:g.154031236T>A	MECP2	154031236	154031236	chrX	3	154021573	154031450	Indispensable
ClinVar	chrX:g.154031245_154031246dup	MECP2	154031245	154031246	chrX	3	154021573	154031450	Indispensable
ClinVar	chrX:g.154031255_154031255del	MECP2	154031255	154031255	chrX	3	154021573	154031450	Indispensable
ClinVar	chrX:g.154031259C>T	MECP2	154031259	154031259	chrX	3	154021573	154031450	Indispensable
ClinVar	chrX:g.154031260_154031261dup	MECP2	154031260	154031261	chrX	3	154021573	154031450	Indispensable
ClinVar	chrX:g.154031261_154031262dup	MECP2	154031261	154031262	chrX	3	154021573	154031450	Indispensable
ClinVar	chrX:g.154031262_154031262del	MECP2	154031262	154031262	chrX	3	154021573	154031450	Indispensable
ClinVar	chrX:g.154031263C>A	MECP2	154031263	154031263	chrX	3	154021573	154031450	Indispensable
ClinVar	chrX:g.154031272T>A	MECP2	154031272	154031272	chrX	3	154021573	154031450	Indispensable
ClinVar	chrX:g.154031274_154031274del	MECP2	154031274	154031274	chrX	3	154021573	154031450	Indispensable
ClinVar	chrX:g.154031284_154031285del	MECP2	154031284	154031285	chrX	3	154021573	154031450	Indispensable
ClinVar	chrX:g.154031290T>A	MECP2	154031290	154031290	chrX	3	154021573	154031450	Indispensable
ClinVar	chrX:g.154031290_154031291insTA	MECP2	154031290	154031291	chrX	3	154021573	154031450	Indispensable
ClinVar	chrX:g.154031297_154031297del	MECP2	154031297	154031297	chrX	3	154021573	154031450	Indispensable
ClinVar	chrX:g.154031299T>A	MECP2	154031299	154031299	chrX	3	154021573	154031450	Indispensable
ClinVar	chrX:g.154031305T>A	MECP2	154031305	154031305	chrX	3	154021573	154031450	Indispensable
ClinVar	chrX:g.154031320G>A	MECP2	154031320	154031320	chrX	3	154021573	154031450	Indispensable
ClinVar	chrX:g.154031323C>A	MECP2	154031323	154031323	chrX	3	154021573	154031450	Indispensable
ClinVar	chrX:g.154031326G>A	MECP2	154031326	154031326	chrX	3	154021573	154031450	Indispensable
ClinVar	chrX:g.154031326G>C	MECP2	154031326	154031326	chrX	3	154021573	154031450	Indispensable
ClinVar	chrX:g.154031329G>A	MECP2	154031329	154031329	chrX	3	154021573	154031450	Indispensable
ClinVar	chrX:g.154031333_154031333del	MECP2	154031333	154031333	chrX	3	154021573	154031450	Indispensable
ClinVar	chrX:g.154031339_154031340del	MECP2	154031339	154031340	chrX	3	154021573	154031450	Indispensable
ClinVar	chrX:g.154031341C>A	MECP2	154031341	154031341	chrX	3	154021573	154031450	Indispensable
ClinVar	chrX:g.154031343_154031344dup	MECP2	154031343	154031344	chrX	3	154021573	154031450	Indispensable
ClinVar	chrX:g.154031344T>C	MECP2	154031344	154031344	chrX	3	154021573	154031450	Indispensable
ClinVar	chrX:g.154031345_154031345del	MECP2	154031345	154031345	chrX	3	154021573	154031450	Indispensable
ClinVar	chrX:g.154031346C>T	MECP2	154031346	154031346	chrX	3	154021573	154031450	Indispensable
ClinVar	chrX:g.154031346C>A	MECP2	154031346	154031346	chrX	3	154021573	154031450	Indispensable
ClinVar	chrX:g.154031347C>A	MECP2	154031347	154031347	chrX	3	154021573	154031450	Indispensable
ClinVar	chrX:g.154031348_154031348del	MECP2	154031348	154031348	chrX	3	154021573	154031450	Indispensable
ClinVar	chrX:g.154031349_154031350dup	MECP2	154031349	154031350	chrX	3	154021573	154031450	Indispensable
ClinVar	chrX:g.154031353_154031353del	MECP2	154031353	154031353	chrX	3	154021573	154031450	Indispensable
ClinVar	chrX:g.154031355G>T	MECP2	154031355	154031355	chrX	3	154021573	154031450	Indispensable
ClinVar	chrX:g.154031355G>C	MECP2	154031355	154031355	chrX	3	154021573	154031450	Indispensable
ClinVar	chrX:g.154031356T>C	MECP2	154031356	154031356	chrX	3	154021573	154031450	Indispensable
ClinVar	chrX:g.154031357G>C	MECP2	154031357	154031357	chrX	3	154021573	154031450	Indispensable
ClinVar	chrX:g.154031357_154031358del	MECP2	154031357	154031358	chrX	3	154021573	154031450	Indispensable
ClinVar	chrX:g.154031357_154031358dup	MECP2	154031357	154031358	chrX	3	154021573	154031450	Indispensable
ClinVar	chrX:g.154031358A>C	MECP2	154031358	154031358	chrX	3	154021573	154031450	Indispensable
ClinVar	chrX:g.154031359A>T	MECP2	154031359	154031359	chrX	3	154021573	154031450	Indispensable
ClinVar	chrX:g.154031359A>G	MECP2	154031359	154031359	chrX	3	154021573	154031450	Indispensable
ClinVar	chrX:g.154031360G>C	MECP2	154031360	154031360	chrX	3	154021573	154031450	Indispensable
ClinVar	chrX:g.154031361T>G	MECP2	154031361	154031361	chrX	3	154021573	154031450	Indispensable
ClinVar	chrX:g.154031361T>C	MECP2	154031361	154031361	chrX	3	154021573	154031450	Indispensable
ClinVar	chrX:g.154031364A>G	MECP2	154031364	154031364	chrX	3	154021573	154031450	Indispensable
ClinVar	chrX:g.154031364A>C	MECP2	154031364	154031364	chrX	3	154021573	154031450	Indispensable
ClinVar	chrX:g.154031365A>T	MECP2	154031365	154031365	chrX	3	154021573	154031450	Indispensable
ClinVar	chrX:g.154031373G>C	MECP2	154031373	154031373	chrX	3	154021573	154031450	Indispensable
ClinVar	chrX:g.154031374G>C	MECP2	154031374	154031374	chrX	3	154021573	154031450	Indispensable
ClinVar	chrX:g.154031374G>T	MECP2	154031374	154031374	chrX	3	154021573	154031450	Indispensable
ClinVar	chrX:g.154031376T>C	MECP2	154031376	154031376	chrX	3	154021573	154031450	Indispensable
ClinVar	chrX:g.154031376T>A	MECP2	154031376	154031376	chrX	3	154021573	154031450	Indispensable
ClinVar	chrX:g.154031376T>G	MECP2	154031376	154031376	chrX	3	154021573	154031450	Indispensable
ClinVar	chrX:g.154031377_154031377del	MECP2	154031377	154031377	chrX	3	154021573	154031450	Indispensable
ClinVar	chrX:g.154031377C>A	MECP2	154031377	154031377	chrX	3	154021573	154031450	Indispensable
ClinVar	chrX:g.154031389_154031389del	MECP2	154031389	154031389	chrX	3	154021573	154031450	Indispensable
ClinVar	chrX:g.154031392_154031397delinsAAGTG	MECP2	154031392	154031397	chrX	3	154021573	154031450	Indispensable
ClinVar	chrX:g.154031397_154031397del	MECP2	154031397	154031397	chrX	3	154021573	154031450	Indispensable
ClinVar	chrX:g.154031398T>A	MECP2	154031398	154031398	chrX	3	154021573	154031450	Indispensable
ClinVar	chrX:g.154031399_154031400insTA	MECP2	154031399	154031400	chrX	3	154021573	154031450	Indispensable
ClinVar	chrX:g.154031405G>C	MECP2	154031405	154031405	chrX	3	154021573	154031450	Indispensable
ClinVar	chrX:g.154031405G>T	MECP2	154031405	154031405	chrX	3	154021573	154031450	Indispensable
ClinVar	chrX:g.154031406T>C	MECP2	154031406	154031406	chrX	3	154021573	154031450	Indispensable
ClinVar	chrX:g.154031408_154031408del	MECP2	154031408	154031408	chrX	3	154021573	154031450	Indispensable
ClinVar	chrX:g.154031414C>G	MECP2	154031414	154031414	chrX	3	154021573	154031450	Indispensable
ClinVar	chrX:g.154031415A>T	MECP2	154031415	154031415	chrX	3	154021573	154031450	Indispensable
ClinVar	chrX:g.154031417_154031417del	MECP2	154031417	154031417	chrX	3	154021573	154031450	Indispensable
ClinVar	chrX:g.154031419C>G	MECP2	154031419	154031419	chrX	3	154021573	154031450	Indispensable
ClinVar	chrX:g.154031419C>T	MECP2	154031419	154031419	chrX	3	154021573	154031450	Indispensable
ClinVar	chrX:g.154031423T>G	MECP2	154031423	154031423	chrX	3	154021573	154031450	Indispensable
ClinVar	chrX:g.154031424T>G	MECP2	154031424	154031424	chrX	3	154021573	154031450	Indispensable
ClinVar	chrX:g.154031425T>C	MECP2	154031425	154031425	chrX	3	154021573	154031450	Indispensable
ClinVar	chrX:g.154031427G>A	MECP2	154031427	154031427	chrX	3	154021573	154031450	Indispensable
ClinVar	chrX:g.154031428A>G	MECP2	154031428	154031428	chrX	3	154021573	154031450	Indispensable
ClinVar	chrX:g.154031430C>T	MECP2	154031430	154031430	chrX	3	154021573	154031450	Indispensable
ClinVar	chrX:g.154031430C>A	MECP2	154031430	154031430	chrX	3	154021573	154031450	Indispensable
ClinVar	chrX:g.154031431G>A	MECP2	154031431	154031431	chrX	3	154021573	154031450	Indispensable
ClinVar	chrX:g.154031431G>C	MECP2	154031431	154031431	chrX	3	154021573	154031450	Indispensable
ClinVar	chrX:g.154031431G>T	MECP2	154031431	154031431	chrX	3	154021573	154031450	Indispensable
ClinVar	chrX:g.154031436G>T	MECP2	154031436	154031436	chrX	3	154021573	154031450	Indispensable
ClinVar	chrX:g.154031437_154031438dup	MECP2	154031437	154031438	chrX	3	154021573	154031450	Indispensable
ClinVar	chrX:g.154031442C>A	MECP2	154031442	154031442	chrX	3	154021573	154031450	Indispensable
ClinVar	chrX:g.154031442C>T	MECP2	154031442	154031442	chrX	3	154021573	154031450	Indispensable
ClinVar	chrX:g.154031443C>A	MECP2	154031443	154031443	chrX	3	154021573	154031450	Indispensable
ClinVar	chrX:g.154031445_154031453del	MECP2	154031445	154031453	chrX	3	154021573	154031450	Indispensable
ClinVar	chrX:g.154031446G>A	MECP2	154031446	154031446	chrX	3	154021573	154031450	Indispensable
ClinVar	chrX:g.154031446G>T	MECP2	154031446	154031446	chrX	3	154021573	154031450	Indispensable
ClinVar	chrX:g.154031448G>A	MECP2	154031448	154031448	chrX	3	154021573	154031450	Indispensable
ClinVar	chrX:g.154032207T>A	MECP2	154032207	154032207	chrX	2	154032207	154032557	Indispensable
ClinVar	chrX:g.154032209_154032209del	MECP2	154032209	154032209	chrX	2	154032207	154032557	Indispensable
ClinVar	chrX:g.154032212C>G	MECP2	154032212	154032212	chrX	2	154032207	154032557	Indispensable
ClinVar	chrX:g.154032212C>A	MECP2	154032212	154032212	chrX	2	154032207	154032557	Indispensable
ClinVar	chrX:g.154032213A>C	MECP2	154032213	154032213	chrX	2	154032207	154032557	Indispensable
ClinVar	chrX:g.154032213_154032214dup	MECP2	154032213	154032214	chrX	2	154032207	154032557	Indispensable
ClinVar	chrX:g.154032214A>C	MECP2	154032214	154032214	chrX	2	154032207	154032557	Indispensable
ClinVar	chrX:g.154032220C>T	MECP2	154032220	154032220	chrX	2	154032207	154032557	Indispensable
ClinVar	chrX:g.154032222T>C	MECP2	154032222	154032222	chrX	2	154032207	154032557	Indispensable
ClinVar	chrX:g.154032222T>A	MECP2	154032222	154032222	chrX	2	154032207	154032557	Indispensable
ClinVar	chrX:g.154032223C>G	MECP2	154032223	154032223	chrX	2	154032207	154032557	Indispensable
ClinVar	chrX:g.154032223C>T	MECP2	154032223	154032223	chrX	2	154032207	154032557	Indispensable
ClinVar	chrX:g.154032224A>C	MECP2	154032224	154032224	chrX	2	154032207	154032557	Indispensable
ClinVar	chrX:g.154032225T>C	MECP2	154032225	154032225	chrX	2	154032207	154032557	Indispensable
ClinVar	chrX:g.154032227_154032228dup	MECP2	154032227	154032228	chrX	2	154032207	154032557	Indispensable
ClinVar	chrX:g.154032231C>G	MECP2	154032231	154032231	chrX	2	154032207	154032557	Indispensable
ClinVar	chrX:g.154032231C>T	MECP2	154032231	154032231	chrX	2	154032207	154032557	Indispensable
ClinVar	chrX:g.154032234G>C	MECP2	154032234	154032234	chrX	2	154032207	154032557	Indispensable
ClinVar	chrX:g.154032235_154032243del	MECP2	154032235	154032243	chrX	2	154032207	154032557	Indispensable
ClinVar	chrX:g.154032239_154032239del	MECP2	154032239	154032239	chrX	2	154032207	154032557	Indispensable
ClinVar	chrX:g.154032240C>T	MECP2	154032240	154032240	chrX	2	154032207	154032557	Indispensable
ClinVar	chrX:g.154032250T>A	MECP2	154032250	154032250	chrX	2	154032207	154032557	Indispensable
ClinVar	chrX:g.154032252C>T	MECP2	154032252	154032252	chrX	2	154032207	154032557	Indispensable
ClinVar	chrX:g.154032252C>G	MECP2	154032252	154032252	chrX	2	154032207	154032557	Indispensable
ClinVar	chrX:g.154032253T>C	MECP2	154032253	154032253	chrX	2	154032207	154032557	Indispensable
ClinVar	chrX:g.154032257_154032258dup	MECP2	154032257	154032258	chrX	2	154032207	154032557	Indispensable
ClinVar	chrX:g.154032259T>C	MECP2	154032259	154032259	chrX	2	154032207	154032557	Indispensable
ClinVar	chrX:g.154032261A>T	MECP2	154032261	154032261	chrX	2	154032207	154032557	Indispensable
ClinVar	chrX:g.154032261A>G	MECP2	154032261	154032261	chrX	2	154032207	154032557	Indispensable
ClinVar	chrX:g.154032261_154032273del	MECP2	154032261	154032273	chrX	2	154032207	154032557	Indispensable
ClinVar	chrX:g.154032262_154032263dup	MECP2	154032262	154032263	chrX	2	154032207	154032557	Indispensable
ClinVar	chrX:g.154032268G>C	MECP2	154032268	154032268	chrX	2	154032207	154032557	Indispensable
ClinVar	chrX:g.154032268_154032269dup	MECP2	154032268	154032269	chrX	2	154032207	154032557	Indispensable
ClinVar	chrX:g.154032272C>A	MECP2	154032272	154032272	chrX	2	154032207	154032557	Indispensable
ClinVar	chrX:g.154032282G>T	MECP2	154032282	154032282	chrX	2	154032207	154032557	Indispensable
ClinVar	chrX:g.154032282G>C	MECP2	154032282	154032282	chrX	2	154032207	154032557	Indispensable
ClinVar	chrX:g.154032282G>A	MECP2	154032282	154032282	chrX	2	154032207	154032557	Indispensable
ClinVar	chrX:g.154032283G>A	MECP2	154032283	154032283	chrX	2	154032207	154032557	Indispensable
ClinVar	chrX:g.154032283G>T	MECP2	154032283	154032283	chrX	2	154032207	154032557	Indispensable
ClinVar	chrX:g.154032286G>C	MECP2	154032286	154032286	chrX	2	154032207	154032557	Indispensable
ClinVar	chrX:g.154032287_154032289del	MECP2	154032287	154032289	chrX	2	154032207	154032557	Indispensable
ClinVar	chrX:g.154032288_154032289dup	MECP2	154032288	154032289	chrX	2	154032207	154032557	Indispensable
ClinVar	chrX:g.154032295C>A	MECP2	154032295	154032295	chrX	2	154032207	154032557	Indispensable
ClinVar	chrX:g.154032298_154032299insCTTTTTTT	MECP2	154032298	154032299	chrX	2	154032207	154032557	Indispensable
ClinVar	chrX:g.154032298_154032301del	MECP2	154032298	154032301	chrX	2	154032207	154032557	Indispensable
ClinVar	chrX:g.154032307_154032308insGC	MECP2	154032307	154032308	chrX	2	154032207	154032557	Indispensable
ClinVar	chrX:g.154032308_154032309dup	MECP2	154032308	154032309	chrX	2	154032207	154032557	Indispensable
ClinVar	chrX:g.154032310C>A	MECP2	154032310	154032310	chrX	2	154032207	154032557	Indispensable
ClinVar	chrX:g.154032325_154032326del	MECP2	154032325	154032326	chrX	2	154032207	154032557	Indispensable
ClinVar	chrX:g.154032335_154032336dup	MECP2	154032335	154032336	chrX	2	154032207	154032557	Indispensable
ClinVar	chrX:g.154032337G>A	MECP2	154032337	154032337	chrX	2	154032207	154032557	Indispensable
ClinVar	chrX:g.154032340T>A	MECP2	154032340	154032340	chrX	2	154032207	154032557	Indispensable
ClinVar	chrX:g.154032340_154032341dup	MECP2	154032340	154032341	chrX	2	154032207	154032557	Indispensable
ClinVar	chrX:g.154032346_154032355del	MECP2	154032346	154032355	chrX	2	154032207	154032557	Indispensable
ClinVar	chrX:g.154032351_154032351del	MECP2	154032351	154032351	chrX	2	154032207	154032557	Indispensable
ClinVar	chrX:g.154032351_154032352dup	MECP2	154032351	154032352	chrX	2	154032207	154032557	Indispensable
ClinVar	chrX:g.154032358_154032358del	MECP2	154032358	154032358	chrX	2	154032207	154032557	Indispensable
ClinVar	chrX:g.154032360_154032366del	MECP2	154032360	154032366	chrX	2	154032207	154032557	Indispensable
ClinVar	chrX:g.154032368_154032369insCA	MECP2	154032368	154032369	chrX	2	154032207	154032557	Indispensable
ClinVar	chrX:g.154032368_154032369dup	MECP2	154032368	154032369	chrX	2	154032207	154032557	Indispensable
ClinVar	chrX:g.154032369_154032369del	MECP2	154032369	154032369	chrX	2	154032207	154032557	Indispensable
ClinVar	chrX:g.154032374_154032375insGT	MECP2	154032374	154032375	chrX	2	154032207	154032557	Indispensable
ClinVar	chrX:g.154032389_154032389del	MECP2	154032389	154032389	chrX	2	154032207	154032557	Indispensable
ClinVar	chrX:g.154032390G>A	MECP2	154032390	154032390	chrX	2	154032207	154032557	Indispensable
ClinVar	chrX:g.154032390G>T	MECP2	154032390	154032390	chrX	2	154032207	154032557	Indispensable
ClinVar	chrX:g.154032399_154032417del	MECP2	154032399	154032417	chrX	2	154032207	154032557	Indispensable
ClinVar	chrX:g.154032405C>T	MECP2	154032405	154032405	chrX	2	154032207	154032557	Indispensable
ClinVar	chrX:g.154032406C>T	MECP2	154032406	154032406	chrX	2	154032207	154032557	Indispensable
ClinVar	chrX:g.154032412C>A	MECP2	154032412	154032412	chrX	2	154032207	154032557	Indispensable
ClinVar	chrX:g.154032416_154032417del	MECP2	154032416	154032417	chrX	2	154032207	154032557	Indispensable
ClinVar	chrX:g.154032438G>T	MECP2	154032438	154032438	chrX	2	154032207	154032557	Indispensable
ClinVar	chrX:g.154032438G>C	MECP2	154032438	154032438	chrX	2	154032207	154032557	Indispensable
ClinVar	chrX:g.154032439_154032440dup	MECP2	154032439	154032440	chrX	2	154032207	154032557	Indispensable
ClinVar	chrX:g.154032443_154032444dup	MECP2	154032443	154032444	chrX	2	154032207	154032557	Indispensable
ClinVar	chrX:g.154032447_154032448dup	MECP2	154032447	154032448	chrX	2	154032207	154032557	Indispensable
ClinVar	chrX:g.154032457_154032458dup	MECP2	154032457	154032458	chrX	2	154032207	154032557	Indispensable
ClinVar	chrX:g.154032460_154032463del	MECP2	154032460	154032463	chrX	2	154032207	154032557	Indispensable
ClinVar	chrX:g.154032466_154032467dup	MECP2	154032466	154032467	chrX	2	154032207	154032557	Indispensable
ClinVar	chrX:g.154032471_154032472insTCTTTGGC	MECP2	154032471	154032472	chrX	2	154032207	154032557	Indispensable
ClinVar	chrX:g.154032476_154032477del	MECP2	154032476	154032477	chrX	2	154032207	154032557	Indispensable
ClinVar	chrX:g.154032476_154032480del	MECP2	154032476	154032480	chrX	2	154032207	154032557	Indispensable
ClinVar	chrX:g.154032481_154032484del	MECP2	154032481	154032484	chrX	2	154032207	154032557	Indispensable
ClinVar	chrX:g.154032482_154032482del	MECP2	154032482	154032482	chrX	2	154032207	154032557	Indispensable
ClinVar	chrX:g.154032488_154032489dup	MECP2	154032488	154032489	chrX	2	154032207	154032557	Indispensable
ClinVar	chrX:g.154032493_154032493del	MECP2	154032493	154032493	chrX	2	154032207	154032557	Indispensable
ClinVar	chrX:g.154032508_154032508del	MECP2	154032508	154032508	chrX	2	154032207	154032557	Indispensable
ClinVar	chrX:g.154032520T>A	MECP2	154032520	154032520	chrX	2	154032207	154032557	Indispensable
ClinVar	chrX:g.154032525_154032525del	MECP2	154032525	154032525	chrX	2	154032207	154032557	Indispensable
ClinVar	chrX:g.154032527_154032537del	MECP2	154032527	154032537	chrX	2	154032207	154032557	Indispensable
ClinVar	chrX:g.154032529G>A	MECP2	154032529	154032529	chrX	2	154032207	154032557	Indispensable
ClinVar	chrX:g.154032533_154032534dup	MECP2	154032533	154032534	chrX	2	154032207	154032557	Indispensable
ClinVar	chrX:g.154032538G>A	MECP2	154032538	154032538	chrX	2	154032207	154032557	Indispensable
ClinVar	chrX:g.154032541_154032542dup	MECP2	154032541	154032542	chrX	2	154032207	154032557	Indispensable
ClinVar	chrX:g.154032546G>C	MECP2	154032546	154032546	chrX	2	154032207	154032557	Indispensable
ClinVar	chrX:g.154032549_154032549del	MECP2	154032549	154032549	chrX	2	154032207	154032557	Indispensable
ClinVar	chrX:g.154032556C>A	MECP2	154032556	154032556	chrX	2	154032207	154032557	Indispensable
ClinVar	chrX:g.154097607_154097614del	MECP2	154097607	154097614	chrX	1	154097604	154097717	Indispensable
ClinVar	chrX:g.154097608_154097609dup	MECP2	154097608	154097609	chrX	1	154097604	154097717	Indispensable
ClinVar	chrX:g.154097609_154097619del	MECP2	154097609	154097619	chrX	1	154097604	154097717	Indispensable
ClinVar	chrX:g.154097609_154097622del	MECP2	154097609	154097622	chrX	1	154097604	154097717	Indispensable
ClinVar	chrX:g.154097611_154097618del	MECP2	154097611	154097618	chrX	1	154097604	154097717	Indispensable
ClinVar	chrX:g.154097618G>A	MECP2	154097618	154097618	chrX	1	154097604	154097717	Indispensable
ClinVar	chrX:g.154097635_154097636del	MECP2	154097635	154097636	chrX	1	154097604	154097717	Indispensable
ClinVar	chrX:g.154097638_154097639dup	MECP2	154097638	154097639	chrX	1	154097604	154097717	Indispensable
ClinVar	chrX:g.154097643_154097643del	MECP2	154097643	154097643	chrX	1	154097604	154097717	Indispensable
ClinVar	chrX:g.154097651_154097667del	MECP2	154097651	154097667	chrX	1	154097604	154097717	Indispensable
ClinVar	chrX:g.154097663C>T	MECP2	154097663	154097663	chrX	1	154097604	154097717	Indispensable
ClinVar	chrX:g.154097665T>A	MECP2	154097665	154097665	chrX	1	154097604	154097717	Indispensable
ClinVar	chrX:g.154153059T>C	OPN1LW	154153059	154153059	chrX	3	154152940	154153108	Indispensable
ClinVar	chrX:g.154154602T>C	OPN1LW	154154602	154154602	chrX	4	154154574	154154739	Indispensable
ClinVar	chrX:g.154154734C>T	OPN1LW	154154734	154154734	chrX	4	154154574	154154739	Indispensable
ClinVar	chrX:g.154158844G>A	OPN1LW	154158844	154158844	chrX	6	154158816	154159032	Indispensable
ClinVar	chrX:g.154190173T>C	OPN1MW	154190173	154190173	chrX	3	154190054	154190222	Indispensable
ClinVar	chrX:g.154191716T>C	OPN1MW	154191716	154191716	chrX	4	154191688	154191853	Indispensable
ClinVar	chrX:g.154195934G>A	OPN1MW	154195934	154195934	chrX	6	154195930	154196861	Indispensable
ClinVar	chrX:g.154348863C>G	FLNA	154348863	154348863	chrX	48	154348531	154349036	Indispensable
ClinVar	chrX:g.154348893_154348893del	FLNA	154348893	154348893	chrX	48	154348531	154349036	Indispensable
ClinVar	chrX:g.154348897C>T	FLNA	154348897	154348897	chrX	48	154348531	154349036	Indispensable
ClinVar	chrX:g.154348909_154348910dup	FLNA	154348909	154348910	chrX	48	154348531	154349036	Indispensable
ClinVar	chrX:g.154348920_154348921del	FLNA	154348920	154348921	chrX	48	154348531	154349036	Indispensable
ClinVar	chrX:g.154350912G>A	FLNA	154350912	154350912	chrX	44	154350909	154351041	Indispensable
ClinVar	chrX:g.154351001_154351002dup	FLNA	154351001	154351002	chrX	44	154350909	154351041	Indispensable
ClinVar	chrX:g.154351006_154351006del	FLNA	154351006	154351006	chrX	44	154350909	154351041	Indispensable
ClinVar	chrX:g.154351007A>G	FLNA	154351007	154351007	chrX	44	154350909	154351041	Indispensable
ClinVar	chrX:g.154351583G>A	FLNA	154351583	154351583	chrX	43	154351581	154351696	Indispensable
ClinVar	chrX:g.154351596_154351599del	FLNA	154351596	154351599	chrX	43	154351581	154351696	Indispensable
ClinVar	chrX:g.154351666_154351666del	FLNA	154351666	154351666	chrX	43	154351581	154351696	Indispensable
ClinVar	chrX:g.154351681G>T	FLNA	154351681	154351681	chrX	43	154351581	154351696	Indispensable
ClinVar	chrX:g.154351689G>C	FLNA	154351689	154351689	chrX	43	154351581	154351696	Indispensable
ClinVar	chrX:g.154354402_154354402delinsCAA	FLNA	154354402	154354402	chrX	33	154354381	154354483	Indispensable
ClinVar	chrX:g.154354428_154354434del	FLNA	154354428	154354434	chrX	33	154354381	154354483	Indispensable
ClinVar	chrX:g.154354458_154354465del	FLNA	154354458	154354465	chrX	33	154354381	154354483	Indispensable
ClinVar	chrX:g.154354825C>T	FLNA	154354825	154354825	chrX	31	154354825	154355072	Indispensable
ClinVar	chrX:g.154354859C>A	FLNA	154354859	154354859	chrX	31	154354825	154355072	Indispensable
ClinVar	chrX:g.154354860C>A	FLNA	154354860	154354860	chrX	31	154354825	154355072	Indispensable
ClinVar	chrX:g.154354869_154354869del	FLNA	154354869	154354869	chrX	31	154354825	154355072	Indispensable
ClinVar	chrX:g.154354880_154354880del	FLNA	154354880	154354880	chrX	31	154354825	154355072	Indispensable
ClinVar	chrX:g.154354882G>C	FLNA	154354882	154354882	chrX	31	154354825	154355072	Indispensable
ClinVar	chrX:g.154354882_154354883dup	FLNA	154354882	154354883	chrX	31	154354825	154355072	Indispensable
ClinVar	chrX:g.154354895_154354896dup	FLNA	154354895	154354896	chrX	31	154354825	154355072	Indispensable
ClinVar	chrX:g.154354896_154354896del	FLNA	154354896	154354896	chrX	31	154354825	154355072	Indispensable
ClinVar	chrX:g.154354896G>A	FLNA	154354896	154354896	chrX	31	154354825	154355072	Indispensable
ClinVar	chrX:g.154354909_154354910delinsTT	FLNA	154354909	154354910	chrX	31	154354825	154355072	Indispensable
ClinVar	chrX:g.154355049G>A	FLNA	154355049	154355049	chrX	31	154354825	154355072	Indispensable
ClinVar	chrX:g.154355052_154355053dup	FLNA	154355052	154355053	chrX	31	154354825	154355072	Indispensable
ClinVar	chrX:g.154355060_154355060del	FLNA	154355060	154355060	chrX	31	154354825	154355072	Indispensable
ClinVar	chrX:g.154357436_154357436del	FLNA	154357436	154357436	chrX	29	154357434	154357623	Indispensable
ClinVar	chrX:g.154357444G>T	FLNA	154357444	154357444	chrX	29	154357434	154357623	Indispensable
ClinVar	chrX:g.154357455_154357455del	FLNA	154357455	154357455	chrX	29	154357434	154357623	Indispensable
ClinVar	chrX:g.154357467_154357475del	FLNA	154357467	154357475	chrX	29	154357434	154357623	Indispensable
ClinVar	chrX:g.154357527_154357539del	FLNA	154357527	154357539	chrX	29	154357434	154357623	Indispensable
ClinVar	chrX:g.154357555G>T	FLNA	154357555	154357555	chrX	29	154357434	154357623	Indispensable
ClinVar	chrX:g.154357600_154357601dup	FLNA	154357600	154357601	chrX	29	154357434	154357623	Indispensable
ClinVar	chrX:g.154357603_154357603del	FLNA	154357603	154357603	chrX	29	154357434	154357623	Indispensable
ClinVar	chrX:g.154358228C>A	FLNA	154358228	154358228	chrX	28	154358199	154358355	Indispensable
ClinVar	chrX:g.154358295_154358295del	FLNA	154358295	154358295	chrX	28	154358199	154358355	Indispensable
ClinVar	chrX:g.154358336_154358337del	FLNA	154358336	154358337	chrX	28	154358199	154358355	Indispensable
ClinVar	chrX:g.154358440_154358447del	FLNA	154358440	154358447	chrX	27	154358445	154358568	Indispensable
ClinVar	chrX:g.154358500G>A	FLNA	154358500	154358500	chrX	27	154358445	154358568	Indispensable
ClinVar	chrX:g.154358524G>A	FLNA	154358524	154358524	chrX	27	154358445	154358568	Indispensable
ClinVar	chrX:g.154359268_154359268del	FLNA	154359268	154359268	chrX	25	154359246	154359406	Indispensable
ClinVar	chrX:g.154359272_154359280delinsGCCA	FLNA	154359272	154359280	chrX	25	154359246	154359406	Indispensable
ClinVar	chrX:g.154359402_154359402del	FLNA	154359402	154359402	chrX	25	154359246	154359406	Indispensable
ClinVar	chrX:g.154359487_154359488dup	FLNA	154359487	154359488	chrX	24	154359484	154359646	Indispensable
ClinVar	chrX:g.154359551_154359552dup	FLNA	154359551	154359552	chrX	24	154359484	154359646	Indispensable
ClinVar	chrX:g.154359620_154359620del	FLNA	154359620	154359620	chrX	24	154359484	154359646	Indispensable
ClinVar	chrX:g.154359635_154359636dup	FLNA	154359635	154359636	chrX	24	154359484	154359646	Indispensable
ClinVar	chrX:g.154360020G>A	FLNA	154360020	154360020	chrX	22	154359990	154360587	Indispensable
ClinVar	chrX:g.154360027_154360027del	FLNA	154360027	154360027	chrX	22	154359990	154360587	Indispensable
ClinVar	chrX:g.154360053G>A	FLNA	154360053	154360053	chrX	22	154359990	154360587	Indispensable
ClinVar	chrX:g.154360127G>A	FLNA	154360127	154360127	chrX	22	154359990	154360587	Indispensable
ClinVar	chrX:g.154360251G>A	FLNA	154360251	154360251	chrX	22	154359990	154360587	Indispensable
ClinVar	chrX:g.154360266_154360266del	FLNA	154360266	154360266	chrX	22	154359990	154360587	Indispensable
ClinVar	chrX:g.154360266C>A	FLNA	154360266	154360266	chrX	22	154359990	154360587	Indispensable
ClinVar	chrX:g.154360268C>T	FLNA	154360268	154360268	chrX	22	154359990	154360587	Indispensable
ClinVar	chrX:g.154360272C>G	FLNA	154360272	154360272	chrX	22	154359990	154360587	Indispensable
ClinVar	chrX:g.154360319T>G	FLNA	154360319	154360319	chrX	22	154359990	154360587	Indispensable
ClinVar	chrX:g.154360386_154360387dup	FLNA	154360386	154360387	chrX	22	154359990	154360587	Indispensable
ClinVar	chrX:g.154360491_154360499delinsCCGA	FLNA	154360491	154360499	chrX	22	154359990	154360587	Indispensable
ClinVar	chrX:g.154361323_154361323del	FLNA	154361323	154361323	chrX	21	154361308	154361570	Indispensable
ClinVar	chrX:g.154361327_154361328dup	FLNA	154361327	154361328	chrX	21	154361308	154361570	Indispensable
ClinVar	chrX:g.154361361_154361362dup	FLNA	154361361	154361362	chrX	21	154361308	154361570	Indispensable
ClinVar	chrX:g.154361550G>A	FLNA	154361550	154361550	chrX	21	154361308	154361570	Indispensable
ClinVar	chrX:g.154361551_154361552del	FLNA	154361551	154361552	chrX	21	154361308	154361570	Indispensable
ClinVar	chrX:g.154361567_154361568dup	FLNA	154361567	154361568	chrX	21	154361308	154361570	Indispensable
ClinVar	chrX:g.154361673C>A	FLNA	154361673	154361673	chrX	20	154361670	154361787	Indispensable
ClinVar	chrX:g.154361689_154361710del	FLNA	154361689	154361710	chrX	20	154361670	154361787	Indispensable
ClinVar	chrX:g.154361786_154361786del	FLNA	154361786	154361786	chrX	20	154361670	154361787	Indispensable
ClinVar	chrX:g.154362043_154362043del	FLNA	154362043	154362043	chrX	19	154361979	154362148	Indispensable
ClinVar	chrX:g.154362052_154362053dup	FLNA	154362052	154362053	chrX	19	154361979	154362148	Indispensable
ClinVar	chrX:g.154362077G>A	FLNA	154362077	154362077	chrX	19	154361979	154362148	Indispensable
ClinVar	chrX:g.154362272T>A	FLNA	154362272	154362272	chrX	18	154362242	154362332	Indispensable
ClinVar	chrX:g.154362299_154362302del	FLNA	154362299	154362302	chrX	18	154362242	154362332	Indispensable
ClinVar	chrX:g.154362455_154362456dup	FLNA	154362455	154362456	chrX	17	154362418	154362578	Indispensable
ClinVar	chrX:g.154362469G>T	FLNA	154362469	154362469	chrX	17	154362418	154362578	Indispensable
ClinVar	chrX:g.154362531_154362531del	FLNA	154362531	154362531	chrX	17	154362418	154362578	Indispensable
ClinVar	chrX:g.154362663_154362664insTAG	FLNA	154362663	154362664	chrX	16	154362661	154362784	Indispensable
ClinVar	chrX:g.154362694_154362694del	FLNA	154362694	154362694	chrX	16	154362661	154362784	Indispensable
ClinVar	chrX:g.154362698_154362699insGA	FLNA	154362698	154362699	chrX	16	154362661	154362784	Indispensable
ClinVar	chrX:g.154362725_154362726insGTT	FLNA	154362725	154362726	chrX	16	154362661	154362784	Indispensable
ClinVar	chrX:g.154362745_154362746dup	FLNA	154362745	154362746	chrX	16	154362661	154362784	Indispensable
ClinVar	chrX:g.154362781_154362782dup	FLNA	154362781	154362782	chrX	16	154362661	154362784	Indispensable
ClinVar	chrX:g.154364527_154364528del	FLNA	154364527	154364528	chrX	13	154364526	154364719	Indispensable
ClinVar	chrX:g.154364610_154364616del	FLNA	154364610	154364616	chrX	13	154364526	154364719	Indispensable
ClinVar	chrX:g.154364638G>T	FLNA	154364638	154364638	chrX	13	154364526	154364719	Indispensable
ClinVar	chrX:g.154364641C>T	FLNA	154364641	154364641	chrX	13	154364526	154364719	Indispensable
ClinVar	chrX:g.154364890C>A	FLNA	154364890	154364890	chrX	12	154364821	154364957	Indispensable
ClinVar	chrX:g.154364914_154364915delinsT	FLNA	154364914	154364915	chrX	12	154364821	154364957	Indispensable
ClinVar	chrX:g.154364927A>T	FLNA	154364927	154364927	chrX	12	154364821	154364957	Indispensable
ClinVar	chrX:g.154364950C>A	FLNA	154364950	154364950	chrX	12	154364821	154364957	Indispensable
ClinVar	chrX:g.154365152G>A	FLNA	154365152	154365152	chrX	11	154365136	154365259	Indispensable
ClinVar	chrX:g.154365174_154365174del	FLNA	154365174	154365174	chrX	11	154365136	154365259	Indispensable
ClinVar	chrX:g.154365206C>A	FLNA	154365206	154365206	chrX	11	154365136	154365259	Indispensable
ClinVar	chrX:g.154365254_154365257del	FLNA	154365254	154365257	chrX	11	154365136	154365259	Indispensable
ClinVar	chrX:g.154366315_154366315del	FLNA	154366315	154366315	chrX	8	154366308	154366470	Indispensable
ClinVar	chrX:g.154366323C>A	FLNA	154366323	154366323	chrX	8	154366308	154366470	Indispensable
ClinVar	chrX:g.154366327G>T	FLNA	154366327	154366327	chrX	8	154366308	154366470	Indispensable
ClinVar	chrX:g.154366340_154366340del	FLNA	154366340	154366340	chrX	8	154366308	154366470	Indispensable
ClinVar	chrX:g.154366377G>A	FLNA	154366377	154366377	chrX	8	154366308	154366470	Indispensable
ClinVar	chrX:g.154366406G>C	FLNA	154366406	154366406	chrX	8	154366308	154366470	Indispensable
ClinVar	chrX:g.154366417G>C	FLNA	154366417	154366417	chrX	8	154366308	154366470	Indispensable
ClinVar	chrX:g.154366417G>T	FLNA	154366417	154366417	chrX	8	154366308	154366470	Indispensable
ClinVar	chrX:g.154366422_154366423dup	FLNA	154366422	154366423	chrX	8	154366308	154366470	Indispensable
ClinVar	chrX:g.154366449G>A	FLNA	154366449	154366449	chrX	8	154366308	154366470	Indispensable
ClinVar	chrX:g.154366827_154366834del	FLNA	154366827	154366834	chrX	6	154366732	154366850	Indispensable
ClinVar	chrX:g.154367404G>C	FLNA	154367404	154367404	chrX	5	154367397	154367544	Indispensable
ClinVar	chrX:g.154367430_154367436del	FLNA	154367430	154367436	chrX	5	154367397	154367544	Indispensable
ClinVar	chrX:g.154367453_154367453del	FLNA	154367453	154367453	chrX	5	154367397	154367544	Indispensable
ClinVar	chrX:g.154367506G>C	FLNA	154367506	154367506	chrX	5	154367397	154367544	Indispensable
ClinVar	chrX:g.154367524_154367524del	FLNA	154367524	154367524	chrX	5	154367397	154367544	Indispensable
ClinVar	chrX:g.154367532_154367533dup	FLNA	154367532	154367533	chrX	5	154367397	154367544	Indispensable
ClinVar	chrX:g.154367656C>T	FLNA	154367656	154367656	chrX	4	154367641	154367738	Indispensable
ClinVar	chrX:g.154367670G>A	FLNA	154367670	154367670	chrX	4	154367641	154367738	Indispensable
ClinVar	chrX:g.154367679C>A	FLNA	154367679	154367679	chrX	4	154367641	154367738	Indispensable
ClinVar	chrX:g.154367705_154367705del	FLNA	154367705	154367705	chrX	4	154367641	154367738	Indispensable
ClinVar	chrX:g.154367729G>C	FLNA	154367729	154367729	chrX	4	154367641	154367738	Indispensable
ClinVar	chrX:g.154367732C>A	FLNA	154367732	154367732	chrX	4	154367641	154367738	Indispensable
ClinVar	chrX:g.154367842C>G	FLNA	154367842	154367842	chrX	3	154367842	154368090	Indispensable
ClinVar	chrX:g.154367842C>A	FLNA	154367842	154367842	chrX	3	154367842	154368090	Indispensable
ClinVar	chrX:g.154367857C>A	FLNA	154367857	154367857	chrX	3	154367842	154368090	Indispensable
ClinVar	chrX:g.154367881C>T	FLNA	154367881	154367881	chrX	3	154367842	154368090	Indispensable
ClinVar	chrX:g.154367887G>A	FLNA	154367887	154367887	chrX	3	154367842	154368090	Indispensable
ClinVar	chrX:g.154367920G>A	FLNA	154367920	154367920	chrX	3	154367842	154368090	Indispensable
ClinVar	chrX:g.154367940C>T	FLNA	154367940	154367940	chrX	3	154367842	154368090	Indispensable
ClinVar	chrX:g.154367958_154367958del	FLNA	154367958	154367958	chrX	3	154367842	154368090	Indispensable
ClinVar	chrX:g.154367962_154367963dup	FLNA	154367962	154367963	chrX	3	154367842	154368090	Indispensable
ClinVar	chrX:g.154368049C>G	FLNA	154368049	154368049	chrX	3	154367842	154368090	Indispensable
ClinVar	chrX:g.154368081G>A	FLNA	154368081	154368081	chrX	3	154367842	154368090	Indispensable
ClinVar	chrX:g.154370873C>T	FLNA	154370873	154370873	chrX	2	154370873	154371361	Indispensable
ClinVar	chrX:g.154370906_154370906del	FLNA	154370906	154370906	chrX	2	154370873	154371361	Indispensable
ClinVar	chrX:g.154370911_154370912insTCCGACACGTTCTC	FLNA	154370911	154370912	chrX	2	154370873	154371361	Indispensable
ClinVar	chrX:g.154370927C>T	FLNA	154370927	154370927	chrX	2	154370873	154371361	Indispensable
ClinVar	chrX:g.154370955_154370959del	FLNA	154370955	154370959	chrX	2	154370873	154371361	Indispensable
ClinVar	chrX:g.154370963G>A	FLNA	154370963	154370963	chrX	2	154370873	154371361	Indispensable
ClinVar	chrX:g.154370966T>C	FLNA	154370966	154370966	chrX	2	154370873	154371361	Indispensable
ClinVar	chrX:g.154370986_154370987insTC	FLNA	154370986	154370987	chrX	2	154370873	154371361	Indispensable
ClinVar	chrX:g.154371001T>A	FLNA	154371001	154371001	chrX	2	154370873	154371361	Indispensable
ClinVar	chrX:g.154371008G>C	FLNA	154371008	154371008	chrX	2	154370873	154371361	Indispensable
ClinVar	chrX:g.154371089A>C	FLNA	154371089	154371089	chrX	2	154370873	154371361	Indispensable
ClinVar	chrX:g.154371097_154371098dup	FLNA	154371097	154371098	chrX	2	154370873	154371361	Indispensable
ClinVar	chrX:g.154371100_154371101del	FLNA	154371100	154371101	chrX	2	154370873	154371361	Indispensable
ClinVar	chrX:g.154371106_154371107dup	FLNA	154371106	154371107	chrX	2	154370873	154371361	Indispensable
ClinVar	chrX:g.154371109_154371109del	FLNA	154371109	154371109	chrX	2	154370873	154371361	Indispensable
ClinVar	chrX:g.154371122T>C	FLNA	154371122	154371122	chrX	2	154370873	154371361	Indispensable
ClinVar	chrX:g.154371123C>T	FLNA	154371123	154371123	chrX	2	154370873	154371361	Indispensable
ClinVar	chrX:g.154371130G>C	FLNA	154371130	154371130	chrX	2	154370873	154371361	Indispensable
ClinVar	chrX:g.154371162C>T	FLNA	154371162	154371162	chrX	2	154370873	154371361	Indispensable
ClinVar	chrX:g.154371164T>C	FLNA	154371164	154371164	chrX	2	154370873	154371361	Indispensable
ClinVar	chrX:g.154371167C>A	FLNA	154371167	154371167	chrX	2	154370873	154371361	Indispensable
ClinVar	chrX:g.154371204_154371204del	FLNA	154371204	154371204	chrX	2	154370873	154371361	Indispensable
ClinVar	chrX:g.154371245T>G	FLNA	154371245	154371245	chrX	2	154370873	154371361	Indispensable
ClinVar	chrX:g.154379485A>G	EMD	154379485	154379485	chrX	1	154379295	154379566	Indispensable
ClinVar	chrX:g.154379486T>G	EMD	154379486	154379486	chrX	1	154379295	154379566	Indispensable
ClinVar	chrX:g.154379486T>C	EMD	154379486	154379486	chrX	1	154379295	154379566	Indispensable
ClinVar	chrX:g.154379487G>A	EMD	154379487	154379487	chrX	1	154379295	154379566	Indispensable
ClinVar	chrX:g.154379496C>G	EMD	154379496	154379496	chrX	1	154379295	154379566	Indispensable
ClinVar	chrX:g.154379504_154379504del	EMD	154379504	154379504	chrX	1	154379295	154379566	Indispensable
ClinVar	chrX:g.154379530_154379572del	EMD	154379530	154379572	chrX	1	154379295	154379566	Indispensable
ClinVar	chrX:g.154379560_154379561dup	EMD	154379560	154379561	chrX	1	154379295	154379566	Indispensable
ClinVar	chrX:g.154379563_154379563del	EMD	154379563	154379563	chrX	1	154379295	154379566	Indispensable
ClinVar	chrX:g.154379707_154379708dup	EMD	154379707	154379708	chrX	2	154379690	154379794	Indispensable
ClinVar	chrX:g.154379709C>G	EMD	154379709	154379709	chrX	2	154379690	154379794	Indispensable
ClinVar	chrX:g.154379710G>T	EMD	154379710	154379710	chrX	2	154379690	154379794	Indispensable
ClinVar	chrX:g.154379721_154379748del	EMD	154379721	154379748	chrX	2	154379690	154379794	Indispensable
ClinVar	chrX:g.154379726_154379760del	EMD	154379726	154379760	chrX	2	154379690	154379794	Indispensable
ClinVar	chrX:g.154379730C>A	EMD	154379730	154379730	chrX	2	154379690	154379794	Indispensable
ClinVar	chrX:g.154379730C>G	EMD	154379730	154379730	chrX	2	154379690	154379794	Indispensable
ClinVar	chrX:g.154379732_154379732del	EMD	154379732	154379732	chrX	2	154379690	154379794	Indispensable
ClinVar	chrX:g.154379737C>T	EMD	154379737	154379737	chrX	2	154379690	154379794	Indispensable
ClinVar	chrX:g.154379744_154379745dup	EMD	154379744	154379745	chrX	2	154379690	154379794	Indispensable
ClinVar	chrX:g.154379749_154379750dup	EMD	154379749	154379750	chrX	2	154379690	154379794	Indispensable
ClinVar	chrX:g.154379754_154379755dup	EMD	154379754	154379755	chrX	2	154379690	154379794	Indispensable
ClinVar	chrX:g.154379755_154379755del	EMD	154379755	154379755	chrX	2	154379690	154379794	Indispensable
ClinVar	chrX:g.154379785_154379785del	EMD	154379785	154379785	chrX	2	154379690	154379794	Indispensable
ClinVar	chrX:g.154380247_154380261del	EMD	154380247	154380261	chrX	4	154380234	154380367	Indispensable
ClinVar	chrX:g.154380250C>A	EMD	154380250	154380250	chrX	4	154380234	154380367	Indispensable
ClinVar	chrX:g.154380280_154380280del	EMD	154380280	154380280	chrX	4	154380234	154380367	Indispensable
ClinVar	chrX:g.154380323C>T	EMD	154380323	154380323	chrX	4	154380234	154380367	Indispensable
ClinVar	chrX:g.154380327C>A	EMD	154380327	154380327	chrX	4	154380234	154380367	Indispensable
ClinVar	chrX:g.154380357_154380358dup	EMD	154380357	154380358	chrX	4	154380234	154380367	Indispensable
ClinVar	chrX:g.154380365C>T	EMD	154380365	154380365	chrX	4	154380234	154380367	Indispensable
ClinVar	chrX:g.154380759_154380759del	EMD	154380759	154380759	chrX	5	154380753	154380802	Indispensable
ClinVar	chrX:g.154380764_154380765dup	EMD	154380764	154380765	chrX	5	154380753	154380802	Indispensable
ClinVar	chrX:g.154380772T>A	EMD	154380772	154380772	chrX	5	154380753	154380802	Indispensable
ClinVar	chrX:g.154380781_154380783del	EMD	154380781	154380783	chrX	5	154380753	154380802	Indispensable
ClinVar	chrX:g.154380783G>T	EMD	154380783	154380783	chrX	5	154380753	154380802	Indispensable
ClinVar	chrX:g.154380791_154380804del	EMD	154380791	154380804	chrX	5	154380753	154380802	Indispensable
ClinVar	chrX:g.154380897_154380900del	EMD	154380897	154380900	chrX	6	154380882	154381523	Indispensable
ClinVar	chrX:g.154380907_154380908del	EMD	154380907	154380908	chrX	6	154380882	154381523	Indispensable
ClinVar	chrX:g.154380915C>G	EMD	154380915	154380915	chrX	6	154380882	154381523	Indispensable
ClinVar	chrX:g.154380916C>T	EMD	154380916	154380916	chrX	6	154380882	154381523	Indispensable
ClinVar	chrX:g.154380938_154380939del	EMD	154380938	154380939	chrX	6	154380882	154381523	Indispensable
ClinVar	chrX:g.154380944C>A	EMD	154380944	154380944	chrX	6	154380882	154381523	Indispensable
ClinVar	chrX:g.154380944C>G	EMD	154380944	154380944	chrX	6	154380882	154381523	Indispensable
ClinVar	chrX:g.154380978T>A	EMD	154380978	154380978	chrX	6	154380882	154381523	Indispensable
ClinVar	chrX:g.154380979C>A	EMD	154380979	154380979	chrX	6	154380882	154381523	Indispensable
ClinVar	chrX:g.154380980C>A	EMD	154380980	154380980	chrX	6	154380882	154381523	Indispensable
ClinVar	chrX:g.154380992_154380993dup	EMD	154380992	154380993	chrX	6	154380882	154381523	Indispensable
ClinVar	chrX:g.154380998_154380999dup	EMD	154380998	154380999	chrX	6	154380882	154381523	Indispensable
ClinVar	chrX:g.154380999_154380999del	EMD	154380999	154380999	chrX	6	154380882	154381523	Indispensable
ClinVar	chrX:g.154381013C>G	EMD	154381013	154381013	chrX	6	154380882	154381523	Indispensable
ClinVar	chrX:g.154381013_154381014del	EMD	154381013	154381014	chrX	6	154380882	154381523	Indispensable
ClinVar	chrX:g.154381037_154381037del	EMD	154381037	154381037	chrX	6	154380882	154381523	Indispensable
ClinVar	chrX:g.154381046_154381046del	EMD	154381046	154381046	chrX	6	154380882	154381523	Indispensable
ClinVar	chrX:g.154381050_154381050del	EMD	154381050	154381050	chrX	6	154380882	154381523	Indispensable
ClinVar	chrX:g.154381052_154381052del	EMD	154381052	154381052	chrX	6	154380882	154381523	Indispensable
ClinVar	chrX:g.154381069_154381070dup	EMD	154381069	154381070	chrX	6	154380882	154381523	Indispensable
ClinVar	chrX:g.154381072_154381072del	EMD	154381072	154381072	chrX	6	154380882	154381523	Indispensable
ClinVar	chrX:g.154381082_154381083dup	EMD	154381082	154381083	chrX	6	154380882	154381523	Indispensable
ClinVar	chrX:g.154381108_154381109del	EMD	154381108	154381109	chrX	6	154380882	154381523	Indispensable
ClinVar	chrX:g.154381135_154381136insTA	EMD	154381135	154381136	chrX	6	154380882	154381523	Indispensable
ClinVar	chrX:g.154381170_154381173del	EMD	154381170	154381173	chrX	6	154380882	154381523	Indispensable
ClinVar	chrX:g.154398527G>A	RPL10	154398527	154398527	chrX	2	154398497	154398542	Indispensable
ClinVar	chrX:g.154399803C>T	RPL10	154399803	154399803	chrX	5	154399803	154399941	Indispensable
ClinVar	chrX:g.154399844A>G	RPL10	154399844	154399844	chrX	5	154399803	154399941	Indispensable
ClinVar	chrX:g.154399895C>T	RPL10	154399895	154399895	chrX	5	154399803	154399941	Indispensable
ClinVar	chrX:g.154400586C>T	RPL10	154400586	154400586	chrX	6	154400464	154400626	Indispensable
ClinVar	chrX:g.154400615G>A	RPL10	154400615	154400615	chrX	6	154400464	154400626	Indispensable
ClinVar	chrX:g.154400616G>A	RPL10	154400616	154400616	chrX	6	154400464	154400626	Indispensable
ClinVar	chrX:g.154400774C>T	RPL10	154400774	154400774	chrX	7	154400702	154402332	Indispensable
ClinVar	chrX:g.154413248C>A	TAFAZZIN	154413248	154413248	chrX	3	154413207	154413252	Indispensable
ClinVar	chrX:g.154413248C>G	TAFAZZIN	154413248	154413248	chrX	3	154413207	154413252	Indispensable
ClinVar	chrX:g.154413249G>C	TAFAZZIN	154413249	154413249	chrX	3	154413207	154413252	Indispensable
ClinVar	chrX:g.154413482G>A	TAFAZZIN	154413482	154413482	chrX	4	154413482	154413567	Indispensable
ClinVar	chrX:g.154413489_154413490insGCTTAGGACCC	TAFAZZIN	154413489	154413490	chrX	4	154413482	154413567	Indispensable
ClinVar	chrX:g.154413491_154413491delinsTTAAGGACCCCT	TAFAZZIN	154413491	154413491	chrX	4	154413482	154413567	Indispensable
ClinVar	chrX:g.154413504T>C	TAFAZZIN	154413504	154413504	chrX	4	154413482	154413567	Indispensable
ClinVar	chrX:g.154413522_154413527del	TAFAZZIN	154413522	154413527	chrX	4	154413482	154413567	Indispensable
ClinVar	chrX:g.154413546_154413546del	TAFAZZIN	154413546	154413546	chrX	4	154413482	154413567	Indispensable
ClinVar	chrX:g.154413552G>A	TAFAZZIN	154413552	154413552	chrX	4	154413482	154413567	Indispensable
ClinVar	chrX:g.154413564C>T	TAFAZZIN	154413564	154413564	chrX	4	154413482	154413567	Indispensable
ClinVar	chrX:g.154413567G>T	TAFAZZIN	154413567	154413567	chrX	4	154413482	154413567	Indispensable
ClinVar	chrX:g.154413567G>C	TAFAZZIN	154413567	154413567	chrX	4	154413482	154413567	Indispensable
ClinVar	chrX:g.154420210_154420214delinsTCCTGCACAG	TAFAZZIN	154420210	154420214	chrX	9	154420212	154420264	Indispensable
ClinVar	chrX:g.154420212G>T	TAFAZZIN	154420212	154420212	chrX	9	154420212	154420264	Indispensable
ClinVar	chrX:g.154420262C>T	TAFAZZIN	154420262	154420262	chrX	9	154420212	154420264	Indispensable
ClinVar	chrX:g.154420922T>C	TAFAZZIN	154420922	154420922	chrX	11	154420903	154421726	Indispensable
ClinVar	chrX:g.154420961_154420961del	TAFAZZIN	154420961	154420961	chrX	11	154420903	154421726	Indispensable
ClinVar	chrX:g.154420991_154420992dup	TAFAZZIN	154420991	154420992	chrX	11	154420903	154421726	Indispensable
ClinVar	chrX:g.154429107T>C	ATP6AP1	154429107	154429107	chrX	2	154429048	154429174	Indispensable
ClinVar	chrX:g.154429114_154429116del	ATP6AP1	154429114	154429116	chrX	2	154429048	154429174	Indispensable
ClinVar	chrX:g.154432303C>T	ATP6AP1	154432303	154432303	chrX	4	154432266	154432459	Indispensable
ClinVar	chrX:g.154432333T>C	ATP6AP1	154432333	154432333	chrX	4	154432266	154432459	Indispensable
ClinVar	chrX:g.154432432T>C	ATP6AP1	154432432	154432432	chrX	4	154432266	154432459	Indispensable
ClinVar	chrX:g.154433685T>A	ATP6AP1	154433685	154433685	chrX	6	154433635	154433720	Indispensable
ClinVar	chrX:g.154435762G>A	ATP6AP1	154435762	154435762	chrX	10	154435682	154436516	Indispensable
ClinVar	chrX:g.154438819C>T	GDI1	154438819	154438819	chrX	3	154438765	154438864	Indispensable
ClinVar	chrX:g.154439993_154439993del	GDI1	154439993	154439993	chrX	5	154439941	154440139	Indispensable
ClinVar	chrX:g.154440025T>C	GDI1	154440025	154440025	chrX	5	154439941	154440139	Indispensable
ClinVar	chrX:g.154441163_154441163del	GDI1	154441163	154441163	chrX	7	154441096	154441195	Indispensable
ClinVar	chrX:g.154442178_154442182del	GDI1	154442178	154442182	chrX	9	154442111	154442255	Indispensable
ClinVar	chrX:g.154442406_154442407insTTGATACA	GDI1	154442406	154442407	chrX	10	154442374	154442428	Indispensable
ClinVar	chrX:g.154442595C>T	GDI1	154442595	154442595	chrX	11	154442520	154443467	Indispensable
ClinVar	chrX:g.154442596G>C	GDI1	154442596	154442596	chrX	11	154442520	154443467	Indispensable
ClinVar	chrX:g.154449715G>A	FAM50A	154449715	154449715	chrX	9	154449681	154449735	Indispensable
ClinVar	chrX:g.154449716A>G	FAM50A	154449716	154449716	chrX	9	154449681	154449735	Indispensable
ClinVar	chrX:g.154449718G>A	FAM50A	154449718	154449718	chrX	9	154449681	154449735	Indispensable
ClinVar	chrX:g.154449719A>G	FAM50A	154449719	154449719	chrX	9	154449681	154449735	Indispensable
ClinVar	chrX:g.154477966A>G	LAGE3	154477966	154477966	chrX	3	154477775	154478058	Indispensable
ClinVar	chrX:g.154532083G>A	G6PD	154532083	154532083	chrX	13	154531391	154532090	Indispensable
ClinVar	chrX:g.154532085C>A	G6PD	154532085	154532085	chrX	13	154531391	154532090	Indispensable
ClinVar	chrX:g.154532389C>G	G6PD	154532389	154532389	chrX	11	154532386	154532462	Indispensable
ClinVar	chrX:g.154532390G>A	G6PD	154532390	154532390	chrX	11	154532386	154532462	Indispensable
ClinVar	chrX:g.154532392A>T	G6PD	154532392	154532392	chrX	11	154532386	154532462	Indispensable
ClinVar	chrX:g.154532392_154532396del	G6PD	154532392	154532396	chrX	11	154532386	154532462	Indispensable
ClinVar	chrX:g.154532399G>A	G6PD	154532399	154532399	chrX	11	154532386	154532462	Indispensable
ClinVar	chrX:g.154532404T>C	G6PD	154532404	154532404	chrX	11	154532386	154532462	Indispensable
ClinVar	chrX:g.154532416A>G	G6PD	154532416	154532416	chrX	11	154532386	154532462	Indispensable
ClinVar	chrX:g.154532435G>A	G6PD	154532435	154532435	chrX	11	154532386	154532462	Indispensable
ClinVar	chrX:g.154532458A>C	G6PD	154532458	154532458	chrX	11	154532386	154532462	Indispensable
ClinVar	chrX:g.154532462_154532463del	G6PD	154532462	154532463	chrX	11	154532386	154532462	Indispensable
ClinVar	chrX:g.154532625C>T	G6PD	154532625	154532625	chrX	10	154532567	154532802	Indispensable
ClinVar	chrX:g.154532625C>G	G6PD	154532625	154532625	chrX	10	154532567	154532802	Indispensable
ClinVar	chrX:g.154532628G>C	G6PD	154532628	154532628	chrX	10	154532567	154532802	Indispensable
ClinVar	chrX:g.154532629G>A	G6PD	154532629	154532629	chrX	10	154532567	154532802	Indispensable
ClinVar	chrX:g.154532634T>G	G6PD	154532634	154532634	chrX	10	154532567	154532802	Indispensable
ClinVar	chrX:g.154532649G>T	G6PD	154532649	154532649	chrX	10	154532567	154532802	Indispensable
ClinVar	chrX:g.154532659_154532659del	G6PD	154532659	154532659	chrX	10	154532567	154532802	Indispensable
ClinVar	chrX:g.154532674C>G	G6PD	154532674	154532674	chrX	10	154532567	154532802	Indispensable
ClinVar	chrX:g.154532676C>T	G6PD	154532676	154532676	chrX	10	154532567	154532802	Indispensable
ClinVar	chrX:g.154532677G>A	G6PD	154532677	154532677	chrX	10	154532567	154532802	Indispensable
ClinVar	chrX:g.154532679A>C	G6PD	154532679	154532679	chrX	10	154532567	154532802	Indispensable
ClinVar	chrX:g.154532694C>T	G6PD	154532694	154532694	chrX	10	154532567	154532802	Indispensable
ClinVar	chrX:g.154532695G>A	G6PD	154532695	154532695	chrX	10	154532567	154532802	Indispensable
ClinVar	chrX:g.154532700C>A	G6PD	154532700	154532700	chrX	10	154532567	154532802	Indispensable
ClinVar	chrX:g.154532701A>G	G6PD	154532701	154532701	chrX	10	154532567	154532802	Indispensable
ClinVar	chrX:g.154532711G>C	G6PD	154532711	154532711	chrX	10	154532567	154532802	Indispensable
ClinVar	chrX:g.154532713A>T	G6PD	154532713	154532713	chrX	10	154532567	154532802	Indispensable
ClinVar	chrX:g.154532716T>C	G6PD	154532716	154532716	chrX	10	154532567	154532802	Indispensable
ClinVar	chrX:g.154532736A>G	G6PD	154532736	154532736	chrX	10	154532567	154532802	Indispensable
ClinVar	chrX:g.154532760C>T	G6PD	154532760	154532760	chrX	10	154532567	154532802	Indispensable
ClinVar	chrX:g.154532765G>T	G6PD	154532765	154532765	chrX	10	154532567	154532802	Indispensable
ClinVar	chrX:g.154532772G>A	G6PD	154532772	154532772	chrX	10	154532567	154532802	Indispensable
ClinVar	chrX:g.154532787A>T	G6PD	154532787	154532787	chrX	10	154532567	154532802	Indispensable
ClinVar	chrX:g.154532791T>C	G6PD	154532791	154532791	chrX	10	154532567	154532802	Indispensable
ClinVar	chrX:g.154532797G>A	G6PD	154532797	154532797	chrX	10	154532567	154532802	Indispensable
ClinVar	chrX:g.154532964_154532965del	G6PD	154532964	154532965	chrX	9	154532942	154533128	Indispensable
ClinVar	chrX:g.154532987T>C	G6PD	154532987	154532987	chrX	9	154532942	154533128	Indispensable
ClinVar	chrX:g.154532990C>T	G6PD	154532990	154532990	chrX	9	154532942	154533128	Indispensable
ClinVar	chrX:g.154532998G>A	G6PD	154532998	154532998	chrX	9	154532942	154533128	Indispensable
ClinVar	chrX:g.154533029A>G	G6PD	154533029	154533029	chrX	9	154532942	154533128	Indispensable
ClinVar	chrX:g.154533031C>T	G6PD	154533031	154533031	chrX	9	154532942	154533128	Indispensable
ClinVar	chrX:g.154533083C>A	G6PD	154533083	154533083	chrX	9	154532942	154533128	Indispensable
ClinVar	chrX:g.154533589A>G	G6PD	154533589	154533589	chrX	8	154533576	154533669	Indispensable
ClinVar	chrX:g.154533592T>C	G6PD	154533592	154533592	chrX	8	154533576	154533669	Indispensable
ClinVar	chrX:g.154533596C>A	G6PD	154533596	154533596	chrX	8	154533576	154533669	Indispensable
ClinVar	chrX:g.154533605T>C	G6PD	154533605	154533605	chrX	8	154533576	154533669	Indispensable
ClinVar	chrX:g.154533607G>A	G6PD	154533607	154533607	chrX	8	154533576	154533669	Indispensable
ClinVar	chrX:g.154533613G>A	G6PD	154533613	154533613	chrX	8	154533576	154533669	Indispensable
ClinVar	chrX:g.154533629C>G	G6PD	154533629	154533629	chrX	8	154533576	154533669	Indispensable
ClinVar	chrX:g.154533634C>T	G6PD	154533634	154533634	chrX	8	154533576	154533669	Indispensable
ClinVar	chrX:g.154535180C>T	G6PD	154535180	154535180	chrX	5	154535168	154535385	Indispensable
ClinVar	chrX:g.154535189T>G	G6PD	154535189	154535189	chrX	5	154535168	154535385	Indispensable
ClinVar	chrX:g.154535205C>T	G6PD	154535205	154535205	chrX	5	154535168	154535385	Indispensable
ClinVar	chrX:g.154535241A>C	G6PD	154535241	154535241	chrX	5	154535168	154535385	Indispensable
ClinVar	chrX:g.154535249T>G	G6PD	154535249	154535249	chrX	5	154535168	154535385	Indispensable
ClinVar	chrX:g.154535249T>C	G6PD	154535249	154535249	chrX	5	154535168	154535385	Indispensable
ClinVar	chrX:g.154535250T>G	G6PD	154535250	154535250	chrX	5	154535168	154535385	Indispensable
ClinVar	chrX:g.154535282T>C	G6PD	154535282	154535282	chrX	5	154535168	154535385	Indispensable
ClinVar	chrX:g.154535300T>G	G6PD	154535300	154535300	chrX	5	154535168	154535385	Indispensable
ClinVar	chrX:g.154535330A>T	G6PD	154535330	154535330	chrX	5	154535168	154535385	Indispensable
ClinVar	chrX:g.154535363T>A	G6PD	154535363	154535363	chrX	5	154535168	154535385	Indispensable
ClinVar	chrX:g.154535368_154535370del	G6PD	154535368	154535370	chrX	5	154535168	154535385	Indispensable
ClinVar	chrX:g.154535969C>G	G6PD	154535969	154535969	chrX	4	154535937	154536045	Indispensable
ClinVar	chrX:g.154536022_154536024del	G6PD	154536022	154536024	chrX	4	154535937	154536045	Indispensable
ClinVar	chrX:g.154536151G>A	G6PD	154536151	154536151	chrX	3	154536141	154536178	Indispensable
ClinVar	chrX:g.154536169C>T	G6PD	154536169	154536169	chrX	3	154536141	154536178	Indispensable
ClinVar	chrX:g.154546074G>A	G6PD	154546074	154546074	chrX	2	154546036	154546163	Indispensable
ClinVar	chrX:g.154552039_154552040dup	IKBKG	154552039	154552040	chrX	2	154551988	154552189	Indispensable
ClinVar	chrX:g.154552111_154552112dup	IKBKG	154552111	154552112	chrX	2	154551988	154552189	Indispensable
ClinVar	chrX:g.154552119_154552120dup	IKBKG	154552119	154552120	chrX	2	154551988	154552189	Indispensable
ClinVar	chrX:g.154552186C>T	IKBKG	154552186	154552186	chrX	2	154551988	154552189	Indispensable
ClinVar	chrX:g.154556195_154556195del	IKBKG	154556195	154556195	chrX	3	154556165	154556376	Indispensable
ClinVar	chrX:g.154556216T>C	IKBKG	154556216	154556216	chrX	3	154556165	154556376	Indispensable
ClinVar	chrX:g.154556233C>T	IKBKG	154556233	154556233	chrX	3	154556165	154556376	Indispensable
ClinVar	chrX:g.154556243_154556245del	IKBKG	154556243	154556245	chrX	3	154556165	154556376	Indispensable
ClinVar	chrX:g.154556338_154556342del	IKBKG	154556338	154556342	chrX	3	154556165	154556376	Indispensable
ClinVar	chrX:g.154556349_154556349del	IKBKG	154556349	154556349	chrX	3	154556165	154556376	Indispensable
ClinVar	chrX:g.154558590T>G	IKBKG	154558590	154558590	chrX	4	154558532	154558650	Indispensable
ClinVar	chrX:g.154558602A>C	IKBKG	154558602	154558602	chrX	4	154558532	154558650	Indispensable
ClinVar	chrX:g.154558634C>T	IKBKG	154558634	154558634	chrX	4	154558532	154558650	Indispensable
ClinVar	chrX:g.154558649C>G	IKBKG	154558649	154558649	chrX	4	154558532	154558650	Indispensable
ClinVar	chrX:g.154558650G>A	IKBKG	154558650	154558650	chrX	4	154558532	154558650	Indispensable
ClinVar	chrX:g.154560462C>T	IKBKG	154560462	154560462	chrX	5	154560407	154560559	Indispensable
ClinVar	chrX:g.154560517_154560540del	IKBKG	154560517	154560540	chrX	5	154560407	154560559	Indispensable
ClinVar	chrX:g.154560538_154560539dup	IKBKG	154560538	154560539	chrX	5	154560407	154560559	Indispensable
ClinVar	chrX:g.154560550_154560550del	IKBKG	154560550	154560550	chrX	5	154560407	154560559	Indispensable
ClinVar	chrX:g.154561696T>C	IKBKG	154561696	154561696	chrX	6	154561688	154561784	Indispensable
ClinVar	chrX:g.154561739C>G	IKBKG	154561739	154561739	chrX	6	154561688	154561784	Indispensable
ClinVar	chrX:g.154561782C>T	IKBKG	154561782	154561782	chrX	6	154561688	154561784	Indispensable
ClinVar	chrX:g.154562830_154562831dup	IKBKG	154562830	154562831	chrX	7	154562810	154562953	Indispensable
ClinVar	chrX:g.154562846C>T	IKBKG	154562846	154562846	chrX	7	154562810	154562953	Indispensable
ClinVar	chrX:g.154562848_154562865del	IKBKG	154562848	154562865	chrX	7	154562810	154562953	Indispensable
ClinVar	chrX:g.154562904C>G	IKBKG	154562904	154562904	chrX	7	154562810	154562953	Indispensable
ClinVar	chrX:g.154562909C>T	IKBKG	154562909	154562909	chrX	7	154562810	154562953	Indispensable
ClinVar	chrX:g.154563577G>A	IKBKG	154563577	154563577	chrX	8	154563559	154563701	Indispensable
ClinVar	chrX:g.154563582C>G	IKBKG	154563582	154563582	chrX	8	154563559	154563701	Indispensable
ClinVar	chrX:g.154563590A>C	IKBKG	154563590	154563590	chrX	8	154563559	154563701	Indispensable
ClinVar	chrX:g.154563602G>A	IKBKG	154563602	154563602	chrX	8	154563559	154563701	Indispensable
ClinVar	chrX:g.154563634C>T	IKBKG	154563634	154563634	chrX	8	154563559	154563701	Indispensable
ClinVar	chrX:g.154563694_154563695dup	IKBKG	154563694	154563695	chrX	8	154563559	154563701	Indispensable
ClinVar	chrX:g.154564007_154564008dup	IKBKG	154564007	154564008	chrX	9	154563959	154564020	Indispensable
ClinVar	chrX:g.154564008_154564008del	IKBKG	154564008	154564008	chrX	9	154563959	154564020	Indispensable
ClinVar	chrX:g.154564008_154564009insCG	IKBKG	154564008	154564009	chrX	9	154563959	154564020	Indispensable
ClinVar	chrX:g.154564019_154564019del	IKBKG	154564019	154564019	chrX	9	154563959	154564020	Indispensable
ClinVar	chrX:g.154564361_154564362dup	IKBKG	154564361	154564362	chrX	10	154564319	154565033	Indispensable
ClinVar	chrX:g.154564362_154564362del	IKBKG	154564362	154564362	chrX	10	154564319	154565033	Indispensable
ClinVar	chrX:g.154564364_154564365dup	IKBKG	154564364	154564365	chrX	10	154564319	154565033	Indispensable
ClinVar	chrX:g.154564372G>T	IKBKG	154564372	154564372	chrX	10	154564319	154565033	Indispensable
ClinVar	chrX:g.154564408C>T	IKBKG	154564408	154564408	chrX	10	154564319	154565033	Indispensable
ClinVar	chrX:g.154564418A>T	IKBKG	154564418	154564418	chrX	10	154564319	154565033	Indispensable
ClinVar	chrX:g.154564425_154564425del	IKBKG	154564425	154564425	chrX	10	154564319	154565033	Indispensable
ClinVar	chrX:g.154564450T>C	IKBKG	154564450	154564450	chrX	10	154564319	154565033	Indispensable
ClinVar	chrX:g.154564451G>T	IKBKG	154564451	154564451	chrX	10	154564319	154565033	Indispensable
ClinVar	chrX:g.154564459T>C	IKBKG	154564459	154564459	chrX	10	154564319	154565033	Indispensable
ClinVar	chrX:g.154564460A>G	IKBKG	154564460	154564460	chrX	10	154564319	154565033	Indispensable
ClinVar	chrX:g.154564461G>C	IKBKG	154564461	154564461	chrX	10	154564319	154565033	Indispensable
ClinVar	chrX:g.154762968_154762970del	DKC1	154762968	154762970	chrX	1	154762864	154762981	Indispensable
ClinVar	chrX:g.154765450C>A	DKC1	154765450	154765450	chrX	3	154765444	154765530	Indispensable
ClinVar	chrX:g.154765465T>G	DKC1	154765465	154765465	chrX	3	154765444	154765530	Indispensable
ClinVar	chrX:g.154765466_154765468del	DKC1	154765466	154765468	chrX	3	154765444	154765530	Indispensable
ClinVar	chrX:g.154765472T>C	DKC1	154765472	154765472	chrX	3	154765444	154765530	Indispensable
ClinVar	chrX:g.154765473C>G	DKC1	154765473	154765473	chrX	3	154765444	154765530	Indispensable
ClinVar	chrX:g.154765478C>G	DKC1	154765478	154765478	chrX	3	154765444	154765530	Indispensable
ClinVar	chrX:g.154765505C>T	DKC1	154765505	154765505	chrX	3	154765444	154765530	Indispensable
ClinVar	chrX:g.154765508C>A	DKC1	154765508	154765508	chrX	3	154765444	154765530	Indispensable
ClinVar	chrX:g.154765924T>G	DKC1	154765924	154765924	chrX	4	154765907	154765998	Indispensable
ClinVar	chrX:g.154765932C>T	DKC1	154765932	154765932	chrX	4	154765907	154765998	Indispensable
ClinVar	chrX:g.154765939C>G	DKC1	154765939	154765939	chrX	4	154765907	154765998	Indispensable
ClinVar	chrX:g.154765949_154765950delinsTA	DKC1	154765949	154765950	chrX	4	154765907	154765998	Indispensable
ClinVar	chrX:g.154767358G>A	DKC1	154767358	154767358	chrX	7	154767256	154767382	Indispensable
ClinVar	chrX:g.154770792C>T	DKC1	154770792	154770792	chrX	10	154770759	154770879	Indispensable
ClinVar	chrX:g.154770812T>A	DKC1	154770812	154770812	chrX	10	154770759	154770879	Indispensable
ClinVar	chrX:g.154773148A>G	DKC1	154773148	154773148	chrX	11	154773131	154773249	Indispensable
ClinVar	chrX:g.154773152C>T	DKC1	154773152	154773152	chrX	11	154773131	154773249	Indispensable
ClinVar	chrX:g.154774602G>A	DKC1	154774602	154774602	chrX	12	154774602	154774705	Indispensable
ClinVar	chrX:g.154774641G>C	DKC1	154774641	154774641	chrX	12	154774602	154774705	Indispensable
ClinVar	chrX:g.154774651G>A	DKC1	154774651	154774651	chrX	12	154774602	154774705	Indispensable
ClinVar	chrX:g.154774672C>T	DKC1	154774672	154774672	chrX	12	154774602	154774705	Indispensable
ClinVar	chrX:g.154774701T>A	DKC1	154774701	154774701	chrX	12	154774602	154774705	Indispensable
ClinVar	chrX:g.154837541C>A	F8	154837541	154837541	chrX	26	154835792	154837752	Indispensable
ClinVar	chrX:g.154837620A>G	F8	154837620	154837620	chrX	26	154835792	154837752	Indispensable
ClinVar	chrX:g.154837622C>T	F8	154837622	154837622	chrX	26	154835792	154837752	Indispensable
ClinVar	chrX:g.154837632C>T	F8	154837632	154837632	chrX	26	154835792	154837752	Indispensable
ClinVar	chrX:g.154837637C>A	F8	154837637	154837637	chrX	26	154835792	154837752	Indispensable
ClinVar	chrX:g.154837638T>A	F8	154837638	154837638	chrX	26	154835792	154837752	Indispensable
ClinVar	chrX:g.154837658C>T	F8	154837658	154837658	chrX	26	154835792	154837752	Indispensable
ClinVar	chrX:g.154837664T>G	F8	154837664	154837664	chrX	26	154835792	154837752	Indispensable
ClinVar	chrX:g.154837676C>A	F8	154837676	154837676	chrX	26	154835792	154837752	Indispensable
ClinVar	chrX:g.154837677G>A	F8	154837677	154837677	chrX	26	154835792	154837752	Indispensable
ClinVar	chrX:g.154837678_154837678del	F8	154837678	154837678	chrX	26	154835792	154837752	Indispensable
ClinVar	chrX:g.154837686G>C	F8	154837686	154837686	chrX	26	154835792	154837752	Indispensable
ClinVar	chrX:g.154837694A>C	F8	154837694	154837694	chrX	26	154835792	154837752	Indispensable
ClinVar	chrX:g.154837697G>A	F8	154837697	154837697	chrX	26	154835792	154837752	Indispensable
ClinVar	chrX:g.154837735_154837739del	F8	154837735	154837739	chrX	26	154835792	154837752	Indispensable
ClinVar	chrX:g.154861722G>A	F8	154861722	154861722	chrX	24	154861718	154861866	Indispensable
ClinVar	chrX:g.154861728C>T	F8	154861728	154861728	chrX	24	154861718	154861866	Indispensable
ClinVar	chrX:g.154861731G>A	F8	154861731	154861731	chrX	24	154861718	154861866	Indispensable
ClinVar	chrX:g.154861732C>T	F8	154861732	154861732	chrX	24	154861718	154861866	Indispensable
ClinVar	chrX:g.154861742_154861742del	F8	154861742	154861742	chrX	24	154861718	154861866	Indispensable
ClinVar	chrX:g.154861744C>A	F8	154861744	154861744	chrX	24	154861718	154861866	Indispensable
ClinVar	chrX:g.154861758C>T	F8	154861758	154861758	chrX	24	154861718	154861866	Indispensable
ClinVar	chrX:g.154861758C>A	F8	154861758	154861758	chrX	24	154861718	154861866	Indispensable
ClinVar	chrX:g.154861759G>A	F8	154861759	154861759	chrX	24	154861718	154861866	Indispensable
ClinVar	chrX:g.154861759G>C	F8	154861759	154861759	chrX	24	154861718	154861866	Indispensable
ClinVar	chrX:g.154861763_154861763del	F8	154861763	154861763	chrX	24	154861718	154861866	Indispensable
ClinVar	chrX:g.154861769_154861771del	F8	154861769	154861771	chrX	24	154861718	154861866	Indispensable
ClinVar	chrX:g.154861783C>G	F8	154861783	154861783	chrX	24	154861718	154861866	Indispensable
ClinVar	chrX:g.154861803G>A	F8	154861803	154861803	chrX	24	154861718	154861866	Indispensable
ClinVar	chrX:g.154861810C>G	F8	154861810	154861810	chrX	24	154861718	154861866	Indispensable
ClinVar	chrX:g.154861818T>C	F8	154861818	154861818	chrX	24	154861718	154861866	Indispensable
ClinVar	chrX:g.154861819G>C	F8	154861819	154861819	chrX	24	154861718	154861866	Indispensable
ClinVar	chrX:g.154861824T>C	F8	154861824	154861824	chrX	24	154861718	154861866	Indispensable
ClinVar	chrX:g.154861848C>T	F8	154861848	154861848	chrX	24	154861718	154861866	Indispensable
ClinVar	chrX:g.154861865A>T	F8	154861865	154861865	chrX	24	154861718	154861866	Indispensable
ClinVar	chrX:g.154863103A>G	F8	154863103	154863103	chrX	23	154863083	154863227	Indispensable
ClinVar	chrX:g.154863106T>C	F8	154863106	154863106	chrX	23	154863083	154863227	Indispensable
ClinVar	chrX:g.154863107C>G	F8	154863107	154863107	chrX	23	154863083	154863227	Indispensable
ClinVar	chrX:g.154863112C>T	F8	154863112	154863112	chrX	23	154863083	154863227	Indispensable
ClinVar	chrX:g.154863113G>A	F8	154863113	154863113	chrX	23	154863083	154863227	Indispensable
ClinVar	chrX:g.154863115A>T	F8	154863115	154863115	chrX	23	154863083	154863227	Indispensable
ClinVar	chrX:g.154863115_154863116dup	F8	154863115	154863116	chrX	23	154863083	154863227	Indispensable
ClinVar	chrX:g.154863124C>A	F8	154863124	154863124	chrX	23	154863083	154863227	Indispensable
ClinVar	chrX:g.154863136T>C	F8	154863136	154863136	chrX	23	154863083	154863227	Indispensable
ClinVar	chrX:g.154863139G>A	F8	154863139	154863139	chrX	23	154863083	154863227	Indispensable
ClinVar	chrX:g.154863142G>T	F8	154863142	154863142	chrX	23	154863083	154863227	Indispensable
ClinVar	chrX:g.154863152G>A	F8	154863152	154863152	chrX	23	154863083	154863227	Indispensable
ClinVar	chrX:g.154863161G>A	F8	154863161	154863161	chrX	23	154863083	154863227	Indispensable
ClinVar	chrX:g.154863172G>A	F8	154863172	154863172	chrX	23	154863083	154863227	Indispensable
ClinVar	chrX:g.154863187T>C	F8	154863187	154863187	chrX	23	154863083	154863227	Indispensable
ClinVar	chrX:g.154863192_154863193del	F8	154863192	154863193	chrX	23	154863083	154863227	Indispensable
ClinVar	chrX:g.154899866C>T	F8	154899866	154899866	chrX	21	154899866	154899951	Indispensable
ClinVar	chrX:g.154899866C>G	F8	154899866	154899866	chrX	21	154899866	154899951	Indispensable
ClinVar	chrX:g.154899876G>A	F8	154899876	154899876	chrX	21	154899866	154899951	Indispensable
ClinVar	chrX:g.154899946A>G	F8	154899946	154899946	chrX	21	154899866	154899951	Indispensable
ClinVar	chrX:g.154899949G>A	F8	154899949	154899949	chrX	21	154899866	154899951	Indispensable
ClinVar	chrX:g.154904289_154904308del	F8	154904289	154904308	chrX	17	154904296	154904524	Indispensable
ClinVar	chrX:g.154904298T>C	F8	154904298	154904298	chrX	17	154904296	154904524	Indispensable
ClinVar	chrX:g.154904305G>A	F8	154904305	154904305	chrX	17	154904296	154904524	Indispensable
ClinVar	chrX:g.154904387_154904387del	F8	154904387	154904387	chrX	17	154904296	154904524	Indispensable
ClinVar	chrX:g.154904391_154904392dup	F8	154904391	154904392	chrX	17	154904296	154904524	Indispensable
ClinVar	chrX:g.154904401C>T	F8	154904401	154904401	chrX	17	154904296	154904524	Indispensable
ClinVar	chrX:g.154904415A>G	F8	154904415	154904415	chrX	17	154904296	154904524	Indispensable
ClinVar	chrX:g.154904434G>A	F8	154904434	154904434	chrX	17	154904296	154904524	Indispensable
ClinVar	chrX:g.154904488_154904489dup	F8	154904488	154904489	chrX	17	154904296	154904524	Indispensable
ClinVar	chrX:g.154904493G>C	F8	154904493	154904493	chrX	17	154904296	154904524	Indispensable
ClinVar	chrX:g.154904506C>T	F8	154904506	154904506	chrX	17	154904296	154904524	Indispensable
ClinVar	chrX:g.154904517T>A	F8	154904517	154904517	chrX	17	154904296	154904524	Indispensable
ClinVar	chrX:g.154904518C>T	F8	154904518	154904518	chrX	17	154904296	154904524	Indispensable
ClinVar	chrX:g.154904518C>A	F8	154904518	154904518	chrX	17	154904296	154904524	Indispensable
ClinVar	chrX:g.154904524C>T	F8	154904524	154904524	chrX	17	154904296	154904524	Indispensable
ClinVar	chrX:g.154906421A>G	F8	154906421	154906421	chrX	15	154906420	154906573	Indispensable
ClinVar	chrX:g.154906431C>G	F8	154906431	154906431	chrX	15	154906420	154906573	Indispensable
ClinVar	chrX:g.154906457C>T	F8	154906457	154906457	chrX	15	154906420	154906573	Indispensable
ClinVar	chrX:g.154906458C>T	F8	154906458	154906458	chrX	15	154906420	154906573	Indispensable
ClinVar	chrX:g.154906468C>G	F8	154906468	154906468	chrX	15	154906420	154906573	Indispensable
ClinVar	chrX:g.154906470A>C	F8	154906470	154906470	chrX	15	154906420	154906573	Indispensable
ClinVar	chrX:g.154906481A>G	F8	154906481	154906481	chrX	15	154906420	154906573	Indispensable
ClinVar	chrX:g.154906485C>T	F8	154906485	154906485	chrX	15	154906420	154906573	Indispensable
ClinVar	chrX:g.154906488C>T	F8	154906488	154906488	chrX	15	154906420	154906573	Indispensable
ClinVar	chrX:g.154906490C>T	F8	154906490	154906490	chrX	15	154906420	154906573	Indispensable
ClinVar	chrX:g.154906492G>T	F8	154906492	154906492	chrX	15	154906420	154906573	Indispensable
ClinVar	chrX:g.154906496A>T	F8	154906496	154906496	chrX	15	154906420	154906573	Indispensable
ClinVar	chrX:g.154906502T>C	F8	154906502	154906502	chrX	15	154906420	154906573	Indispensable
ClinVar	chrX:g.154906539C>G	F8	154906539	154906539	chrX	15	154906420	154906573	Indispensable
ClinVar	chrX:g.154928571C>A	F8	154928571	154928571	chrX	14	154928571	154931676	Indispensable
ClinVar	chrX:g.154928572T>C	F8	154928572	154928572	chrX	14	154928571	154931676	Indispensable
ClinVar	chrX:g.154928573G>A	F8	154928573	154928573	chrX	14	154928571	154931676	Indispensable
ClinVar	chrX:g.154928604C>T	F8	154928604	154928604	chrX	14	154928571	154931676	Indispensable
ClinVar	chrX:g.154928607T>C	F8	154928607	154928607	chrX	14	154928571	154931676	Indispensable
ClinVar	chrX:g.154928623C>T	F8	154928623	154928623	chrX	14	154928571	154931676	Indispensable
ClinVar	chrX:g.154928639_154928640del	F8	154928639	154928640	chrX	14	154928571	154931676	Indispensable
ClinVar	chrX:g.154928647G>A	F8	154928647	154928647	chrX	14	154928571	154931676	Indispensable
ClinVar	chrX:g.154928647G>C	F8	154928647	154928647	chrX	14	154928571	154931676	Indispensable
ClinVar	chrX:g.154928668G>A	F8	154928668	154928668	chrX	14	154928571	154931676	Indispensable
ClinVar	chrX:g.154928677G>A	F8	154928677	154928677	chrX	14	154928571	154931676	Indispensable
ClinVar	chrX:g.154928689C>T	F8	154928689	154928689	chrX	14	154928571	154931676	Indispensable
ClinVar	chrX:g.154928694T>A	F8	154928694	154928694	chrX	14	154928571	154931676	Indispensable
ClinVar	chrX:g.154928694T>G	F8	154928694	154928694	chrX	14	154928571	154931676	Indispensable
ClinVar	chrX:g.154928694T>C	F8	154928694	154928694	chrX	14	154928571	154931676	Indispensable
ClinVar	chrX:g.154928697A>G	F8	154928697	154928697	chrX	14	154928571	154931676	Indispensable
ClinVar	chrX:g.154928854_154928854del	F8	154928854	154928854	chrX	14	154928571	154931676	Indispensable
ClinVar	chrX:g.154928890C>A	F8	154928890	154928890	chrX	14	154928571	154931676	Indispensable
ClinVar	chrX:g.154928920C>A	F8	154928920	154928920	chrX	14	154928571	154931676	Indispensable
ClinVar	chrX:g.154928932_154928932del	F8	154928932	154928932	chrX	14	154928571	154931676	Indispensable
ClinVar	chrX:g.154928949_154928949del	F8	154928949	154928949	chrX	14	154928571	154931676	Indispensable
ClinVar	chrX:g.154928964_154928965dup	F8	154928964	154928965	chrX	14	154928571	154931676	Indispensable
ClinVar	chrX:g.154929032C>T	F8	154929032	154929032	chrX	14	154928571	154931676	Indispensable
ClinVar	chrX:g.154929033C>T	F8	154929033	154929033	chrX	14	154928571	154931676	Indispensable
ClinVar	chrX:g.154929092_154929093dup	F8	154929092	154929093	chrX	14	154928571	154931676	Indispensable
ClinVar	chrX:g.154929127_154929128del	F8	154929127	154929128	chrX	14	154928571	154931676	Indispensable
ClinVar	chrX:g.154929154G>A	F8	154929154	154929154	chrX	14	154928571	154931676	Indispensable
ClinVar	chrX:g.154929244T>A	F8	154929244	154929244	chrX	14	154928571	154931676	Indispensable
ClinVar	chrX:g.154929256C>A	F8	154929256	154929256	chrX	14	154928571	154931676	Indispensable
ClinVar	chrX:g.154929317G>T	F8	154929317	154929317	chrX	14	154928571	154931676	Indispensable
ClinVar	chrX:g.154929317G>C	F8	154929317	154929317	chrX	14	154928571	154931676	Indispensable
ClinVar	chrX:g.154929470A>C	F8	154929470	154929470	chrX	14	154928571	154931676	Indispensable
ClinVar	chrX:g.154929490_154929494del	F8	154929490	154929494	chrX	14	154928571	154931676	Indispensable
ClinVar	chrX:g.154929547_154929548dup	F8	154929547	154929548	chrX	14	154928571	154931676	Indispensable
ClinVar	chrX:g.154929624A>C	F8	154929624	154929624	chrX	14	154928571	154931676	Indispensable
ClinVar	chrX:g.154929666_154929669del	F8	154929666	154929669	chrX	14	154928571	154931676	Indispensable
ClinVar	chrX:g.154929691T>A	F8	154929691	154929691	chrX	14	154928571	154931676	Indispensable
ClinVar	chrX:g.154929718G>A	F8	154929718	154929718	chrX	14	154928571	154931676	Indispensable
ClinVar	chrX:g.154929748T>A	F8	154929748	154929748	chrX	14	154928571	154931676	Indispensable
ClinVar	chrX:g.154929759_154929760dup	F8	154929759	154929760	chrX	14	154928571	154931676	Indispensable
ClinVar	chrX:g.154929766C>A	F8	154929766	154929766	chrX	14	154928571	154931676	Indispensable
ClinVar	chrX:g.154929826_154929826del	F8	154929826	154929826	chrX	14	154928571	154931676	Indispensable
ClinVar	chrX:g.154929879_154929883del	F8	154929879	154929883	chrX	14	154928571	154931676	Indispensable
ClinVar	chrX:g.154929919_154929920dup	F8	154929919	154929920	chrX	14	154928571	154931676	Indispensable
ClinVar	chrX:g.154929923_154929929del	F8	154929923	154929929	chrX	14	154928571	154931676	Indispensable
ClinVar	chrX:g.154930010_154930010del	F8	154930010	154930010	chrX	14	154928571	154931676	Indispensable
ClinVar	chrX:g.154930042_154930045del	F8	154930042	154930045	chrX	14	154928571	154931676	Indispensable
ClinVar	chrX:g.154930044_154930044del	F8	154930044	154930044	chrX	14	154928571	154931676	Indispensable
ClinVar	chrX:g.154930098_154930098del	F8	154930098	154930098	chrX	14	154928571	154931676	Indispensable
ClinVar	chrX:g.154930101_154930102del	F8	154930101	154930102	chrX	14	154928571	154931676	Indispensable
ClinVar	chrX:g.154930107_154930108del	F8	154930107	154930108	chrX	14	154928571	154931676	Indispensable
ClinVar	chrX:g.154930153_154930153del	F8	154930153	154930153	chrX	14	154928571	154931676	Indispensable
ClinVar	chrX:g.154930241_154930242del	F8	154930241	154930242	chrX	14	154928571	154931676	Indispensable
ClinVar	chrX:g.154930324_154930325dup	F8	154930324	154930325	chrX	14	154928571	154931676	Indispensable
ClinVar	chrX:g.154930405G>A	F8	154930405	154930405	chrX	14	154928571	154931676	Indispensable
ClinVar	chrX:g.154930524G>T	F8	154930524	154930524	chrX	14	154928571	154931676	Indispensable
ClinVar	chrX:g.154930531_154930535del	F8	154930531	154930535	chrX	14	154928571	154931676	Indispensable
ClinVar	chrX:g.154930587_154930587del	F8	154930587	154930587	chrX	14	154928571	154931676	Indispensable
ClinVar	chrX:g.154930646C>T	F8	154930646	154930646	chrX	14	154928571	154931676	Indispensable
ClinVar	chrX:g.154930653G>T	F8	154930653	154930653	chrX	14	154928571	154931676	Indispensable
ClinVar	chrX:g.154930696_154930699del	F8	154930696	154930699	chrX	14	154928571	154931676	Indispensable
ClinVar	chrX:g.154930813_154930816del	F8	154930813	154930816	chrX	14	154928571	154931676	Indispensable
ClinVar	chrX:g.154930844_154930845dup	F8	154930844	154930845	chrX	14	154928571	154931676	Indispensable
ClinVar	chrX:g.154930845_154930845del	F8	154930845	154930845	chrX	14	154928571	154931676	Indispensable
ClinVar	chrX:g.154930888C>A	F8	154930888	154930888	chrX	14	154928571	154931676	Indispensable
ClinVar	chrX:g.154930959_154930959del	F8	154930959	154930959	chrX	14	154928571	154931676	Indispensable
ClinVar	chrX:g.154930987G>A	F8	154930987	154930987	chrX	14	154928571	154931676	Indispensable
ClinVar	chrX:g.154931013_154931013del	F8	154931013	154931013	chrX	14	154928571	154931676	Indispensable
ClinVar	chrX:g.154931055_154931056del	F8	154931055	154931056	chrX	14	154928571	154931676	Indispensable
ClinVar	chrX:g.154931073G>C	F8	154931073	154931073	chrX	14	154928571	154931676	Indispensable
ClinVar	chrX:g.154931078_154931078del	F8	154931078	154931078	chrX	14	154928571	154931676	Indispensable
ClinVar	chrX:g.154931163A>T	F8	154931163	154931163	chrX	14	154928571	154931676	Indispensable
ClinVar	chrX:g.154931283_154931284dup	F8	154931283	154931284	chrX	14	154928571	154931676	Indispensable
ClinVar	chrX:g.154931350G>A	F8	154931350	154931350	chrX	14	154928571	154931676	Indispensable
ClinVar	chrX:g.154931407T>A	F8	154931407	154931407	chrX	14	154928571	154931676	Indispensable
ClinVar	chrX:g.154931575C>T	F8	154931575	154931575	chrX	14	154928571	154931676	Indispensable
ClinVar	chrX:g.154931576G>T	F8	154931576	154931576	chrX	14	154928571	154931676	Indispensable
ClinVar	chrX:g.154931611C>A	F8	154931611	154931611	chrX	14	154928571	154931676	Indispensable
ClinVar	chrX:g.154931623C>T	F8	154931623	154931623	chrX	14	154928571	154931676	Indispensable
ClinVar	chrX:g.154931627C>A	F8	154931627	154931627	chrX	14	154928571	154931676	Indispensable
ClinVar	chrX:g.154931628A>G	F8	154931628	154931628	chrX	14	154928571	154931676	Indispensable
ClinVar	chrX:g.154931629T>G	F8	154931629	154931629	chrX	14	154928571	154931676	Indispensable
ClinVar	chrX:g.154931652T>A	F8	154931652	154931652	chrX	14	154928571	154931676	Indispensable
ClinVar	chrX:g.154931670_154931671dup	F8	154931670	154931671	chrX	14	154928571	154931676	Indispensable
ClinVar	chrX:g.154953896C>A	F8	154953896	154953896	chrX	12	154953892	154954042	Indispensable
ClinVar	chrX:g.154953903T>C	F8	154953903	154953903	chrX	12	154953892	154954042	Indispensable
ClinVar	chrX:g.154953960C>A	F8	154953960	154953960	chrX	12	154953892	154954042	Indispensable
ClinVar	chrX:g.154953961G>A	F8	154953961	154953961	chrX	12	154953892	154954042	Indispensable
ClinVar	chrX:g.154953970T>G	F8	154953970	154953970	chrX	12	154953892	154954042	Indispensable
ClinVar	chrX:g.154953981T>G	F8	154953981	154953981	chrX	12	154953892	154954042	Indispensable
ClinVar	chrX:g.154953981T>C	F8	154953981	154953981	chrX	12	154953892	154954042	Indispensable
ClinVar	chrX:g.154953983C>G	F8	154953983	154953983	chrX	12	154953892	154954042	Indispensable
ClinVar	chrX:g.154953983C>T	F8	154953983	154953983	chrX	12	154953892	154954042	Indispensable
ClinVar	chrX:g.154953987C>A	F8	154953987	154953987	chrX	12	154953892	154954042	Indispensable
ClinVar	chrX:g.154953987C>T	F8	154953987	154953987	chrX	12	154953892	154954042	Indispensable
ClinVar	chrX:g.154953991G>A	F8	154953991	154953991	chrX	12	154953892	154954042	Indispensable
ClinVar	chrX:g.154954011A>G	F8	154954011	154954011	chrX	12	154953892	154954042	Indispensable
ClinVar	chrX:g.154954017A>T	F8	154954017	154954017	chrX	12	154953892	154954042	Indispensable
ClinVar	chrX:g.154954025C>A	F8	154954025	154954025	chrX	12	154953892	154954042	Indispensable
ClinVar	chrX:g.154954041A>G	F8	154954041	154954041	chrX	12	154953892	154954042	Indispensable
ClinVar	chrX:g.154956959G>T	F8	154956959	154956959	chrX	11	154956957	154957171	Indispensable
ClinVar	chrX:g.154956959_154956959del	F8	154956959	154956959	chrX	11	154956957	154957171	Indispensable
ClinVar	chrX:g.154956973T>C	F8	154956973	154956973	chrX	11	154956957	154957171	Indispensable
ClinVar	chrX:g.154956979G>A	F8	154956979	154956979	chrX	11	154956957	154957171	Indispensable
ClinVar	chrX:g.154956980A>G	F8	154956980	154956980	chrX	11	154956957	154957171	Indispensable
ClinVar	chrX:g.154956983C>A	F8	154956983	154956983	chrX	11	154956957	154957171	Indispensable
ClinVar	chrX:g.154956991C>A	F8	154956991	154956991	chrX	11	154956957	154957171	Indispensable
ClinVar	chrX:g.154956992A>G	F8	154956992	154956992	chrX	11	154956957	154957171	Indispensable
ClinVar	chrX:g.154957008_154957008del	F8	154957008	154957008	chrX	11	154956957	154957171	Indispensable
ClinVar	chrX:g.154957009A>G	F8	154957009	154957009	chrX	11	154956957	154957171	Indispensable
ClinVar	chrX:g.154957013G>A	F8	154957013	154957013	chrX	11	154956957	154957171	Indispensable
ClinVar	chrX:g.154957027T>C	F8	154957027	154957027	chrX	11	154956957	154957171	Indispensable
ClinVar	chrX:g.154957049T>C	F8	154957049	154957049	chrX	11	154956957	154957171	Indispensable
ClinVar	chrX:g.154957054T>C	F8	154957054	154957054	chrX	11	154956957	154957171	Indispensable
ClinVar	chrX:g.154957060C>T	F8	154957060	154957060	chrX	11	154956957	154957171	Indispensable
ClinVar	chrX:g.154957061G>C	F8	154957061	154957061	chrX	11	154956957	154957171	Indispensable
ClinVar	chrX:g.154957070A>G	F8	154957070	154957070	chrX	11	154956957	154957171	Indispensable
ClinVar	chrX:g.154957079C>T	F8	154957079	154957079	chrX	11	154956957	154957171	Indispensable
ClinVar	chrX:g.154957112_154957113dup	F8	154957112	154957113	chrX	11	154956957	154957171	Indispensable
ClinVar	chrX:g.154957138G>A	F8	154957138	154957138	chrX	11	154956957	154957171	Indispensable
ClinVar	chrX:g.154957152_154957153dup	F8	154957152	154957153	chrX	11	154956957	154957171	Indispensable
ClinVar	chrX:g.154961092G>C	F8	154961092	154961092	chrX	10	154961075	154961168	Indispensable
ClinVar	chrX:g.154961096_154961106del	F8	154961096	154961106	chrX	10	154961075	154961168	Indispensable
ClinVar	chrX:g.154961108C>A	F8	154961108	154961108	chrX	10	154961075	154961168	Indispensable
ClinVar	chrX:g.154961120C>T	F8	154961120	154961120	chrX	10	154961075	154961168	Indispensable
ClinVar	chrX:g.154961127G>C	F8	154961127	154961127	chrX	10	154961075	154961168	Indispensable
ClinVar	chrX:g.154961131A>G	F8	154961131	154961131	chrX	10	154961075	154961168	Indispensable
ClinVar	chrX:g.154961131A>C	F8	154961131	154961131	chrX	10	154961075	154961168	Indispensable
ClinVar	chrX:g.154961137T>C	F8	154961137	154961137	chrX	10	154961075	154961168	Indispensable
ClinVar	chrX:g.154961138A>G	F8	154961138	154961138	chrX	10	154961075	154961168	Indispensable
ClinVar	chrX:g.154961139_154961140dup	F8	154961139	154961140	chrX	10	154961075	154961168	Indispensable
ClinVar	chrX:g.154961150C>G	F8	154961150	154961150	chrX	10	154961075	154961168	Indispensable
ClinVar	chrX:g.154965983C>A	F8	154965983	154965983	chrX	9	154965970	154966141	Indispensable
ClinVar	chrX:g.154965990C>T	F8	154965990	154965990	chrX	9	154965970	154966141	Indispensable
ClinVar	chrX:g.154965992C>T	F8	154965992	154965992	chrX	9	154965970	154966141	Indispensable
ClinVar	chrX:g.154965993C>T	F8	154965993	154965993	chrX	9	154965970	154966141	Indispensable
ClinVar	chrX:g.154965993C>A	F8	154965993	154965993	chrX	9	154965970	154966141	Indispensable
ClinVar	chrX:g.154965993C>G	F8	154965993	154965993	chrX	9	154965970	154966141	Indispensable
ClinVar	chrX:g.154965995T>C	F8	154965995	154965995	chrX	9	154965970	154966141	Indispensable
ClinVar	chrX:g.154965996A>G	F8	154965996	154965996	chrX	9	154965970	154966141	Indispensable
ClinVar	chrX:g.154966008C>A	F8	154966008	154966008	chrX	9	154965970	154966141	Indispensable
ClinVar	chrX:g.154966040C>T	F8	154966040	154966040	chrX	9	154965970	154966141	Indispensable
ClinVar	chrX:g.154966041G>A	F8	154966041	154966041	chrX	9	154965970	154966141	Indispensable
ClinVar	chrX:g.154966063G>T	F8	154966063	154966063	chrX	9	154965970	154966141	Indispensable
ClinVar	chrX:g.154966064T>C	F8	154966064	154966064	chrX	9	154965970	154966141	Indispensable
ClinVar	chrX:g.154966065A>T	F8	154966065	154966065	chrX	9	154965970	154966141	Indispensable
ClinVar	chrX:g.154966074_154966086del	F8	154966074	154966086	chrX	9	154965970	154966141	Indispensable
ClinVar	chrX:g.154966077G>A	F8	154966077	154966077	chrX	9	154965970	154966141	Indispensable
ClinVar	chrX:g.154966081_154966081del	F8	154966081	154966081	chrX	9	154965970	154966141	Indispensable
ClinVar	chrX:g.154966081_154966082delinsG	F8	154966081	154966082	chrX	9	154965970	154966141	Indispensable
ClinVar	chrX:g.154966082T>C	F8	154966082	154966082	chrX	9	154965970	154966141	Indispensable
ClinVar	chrX:g.154966082T>G	F8	154966082	154966082	chrX	9	154965970	154966141	Indispensable
ClinVar	chrX:g.154966097C>A	F8	154966097	154966097	chrX	9	154965970	154966141	Indispensable
ClinVar	chrX:g.154966120C>A	F8	154966120	154966120	chrX	9	154965970	154966141	Indispensable
ClinVar	chrX:g.154966120_154966120del	F8	154966120	154966120	chrX	9	154965970	154966141	Indispensable
ClinVar	chrX:g.154966128_154966129delinsAC	F8	154966128	154966129	chrX	9	154965970	154966141	Indispensable
ClinVar	chrX:g.154966435_154966440delinsC	F8	154966435	154966440	chrX	8	154966426	154966687	Indispensable
ClinVar	chrX:g.154966453G>T	F8	154966453	154966453	chrX	8	154966426	154966687	Indispensable
ClinVar	chrX:g.154966453G>A	F8	154966453	154966453	chrX	8	154966426	154966687	Indispensable
ClinVar	chrX:g.154966456T>C	F8	154966456	154966456	chrX	8	154966426	154966687	Indispensable
ClinVar	chrX:g.154966471T>C	F8	154966471	154966471	chrX	8	154966426	154966687	Indispensable
ClinVar	chrX:g.154966483A>C	F8	154966483	154966483	chrX	8	154966426	154966687	Indispensable
ClinVar	chrX:g.154966483A>G	F8	154966483	154966483	chrX	8	154966426	154966687	Indispensable
ClinVar	chrX:g.154966487A>C	F8	154966487	154966487	chrX	8	154966426	154966687	Indispensable
ClinVar	chrX:g.154966494C>T	F8	154966494	154966494	chrX	8	154966426	154966687	Indispensable
ClinVar	chrX:g.154966495C>T	F8	154966495	154966495	chrX	8	154966426	154966687	Indispensable
ClinVar	chrX:g.154966499_154966500del	F8	154966499	154966500	chrX	8	154966426	154966687	Indispensable
ClinVar	chrX:g.154966522G>T	F8	154966522	154966522	chrX	8	154966426	154966687	Indispensable
ClinVar	chrX:g.154966522G>A	F8	154966522	154966522	chrX	8	154966426	154966687	Indispensable
ClinVar	chrX:g.154966523A>G	F8	154966523	154966523	chrX	8	154966426	154966687	Indispensable
ClinVar	chrX:g.154966525C>T	F8	154966525	154966525	chrX	8	154966426	154966687	Indispensable
ClinVar	chrX:g.154966526G>A	F8	154966526	154966526	chrX	8	154966426	154966687	Indispensable
ClinVar	chrX:g.154966528A>G	F8	154966528	154966528	chrX	8	154966426	154966687	Indispensable
ClinVar	chrX:g.154966530T>C	F8	154966530	154966530	chrX	8	154966426	154966687	Indispensable
ClinVar	chrX:g.154966577_154966577del	F8	154966577	154966577	chrX	8	154966426	154966687	Indispensable
ClinVar	chrX:g.154966603T>C	F8	154966603	154966603	chrX	8	154966426	154966687	Indispensable
ClinVar	chrX:g.154966617_154966620del	F8	154966617	154966620	chrX	8	154966426	154966687	Indispensable
ClinVar	chrX:g.154966618_154966619del	F8	154966618	154966619	chrX	8	154966426	154966687	Indispensable
ClinVar	chrX:g.154966634G>A	F8	154966634	154966634	chrX	8	154966426	154966687	Indispensable
ClinVar	chrX:g.154966654C>G	F8	154966654	154966654	chrX	8	154966426	154966687	Indispensable
ClinVar	chrX:g.154966664C>A	F8	154966664	154966664	chrX	8	154966426	154966687	Indispensable
ClinVar	chrX:g.154966671A>T	F8	154966671	154966671	chrX	8	154966426	154966687	Indispensable
ClinVar	chrX:g.154966682T>C	F8	154966682	154966682	chrX	8	154966426	154966687	Indispensable
ClinVar	chrX:g.154999479C>T	F8	154999479	154999479	chrX	2	154999479	154999600	Indispensable
ClinVar	chrX:g.154999483C>T	F8	154999483	154999483	chrX	2	154999479	154999600	Indispensable
ClinVar	chrX:g.154999488_154999489dup	F8	154999488	154999489	chrX	2	154999479	154999600	Indispensable
ClinVar	chrX:g.154999511_154999511del	F8	154999511	154999511	chrX	2	154999479	154999600	Indispensable
ClinVar	chrX:g.154999525G>C	F8	154999525	154999525	chrX	2	154999479	154999600	Indispensable
ClinVar	chrX:g.154999532_154999535del	F8	154999532	154999535	chrX	2	154999479	154999600	Indispensable
ClinVar	chrX:g.154999538A>G	F8	154999538	154999538	chrX	2	154999479	154999600	Indispensable
ClinVar	chrX:g.154999544_154999544del	F8	154999544	154999544	chrX	2	154999479	154999600	Indispensable
ClinVar	chrX:g.154999544_154999545del	F8	154999544	154999545	chrX	2	154999479	154999600	Indispensable
ClinVar	chrX:g.154999564_154999565dup	F8	154999564	154999565	chrX	2	154999479	154999600	Indispensable
ClinVar	chrX:g.155022449T>C	F8	155022449	155022449	chrX	1	155022410	155022723	Indispensable
ClinVar	chrX:g.155022464T>A	F8	155022464	155022464	chrX	1	155022410	155022723	Indispensable
ClinVar	chrX:g.155022466_155022470del	F8	155022466	155022470	chrX	1	155022410	155022723	Indispensable
ClinVar	chrX:g.155022476A>C	F8	155022476	155022476	chrX	1	155022410	155022723	Indispensable
ClinVar	chrX:g.155022479T>C	F8	155022479	155022479	chrX	1	155022410	155022723	Indispensable
ClinVar	chrX:g.155022498T>G	F8	155022498	155022498	chrX	1	155022410	155022723	Indispensable
ClinVar	chrX:g.155022510G>A	F8	155022510	155022510	chrX	1	155022410	155022723	Indispensable
ClinVar	chrX:g.155260871C>T	RAB39B	155260871	155260871	chrX	2	155258235	155261229	Indispensable
ClinVar	chrX:g.155260886C>A	RAB39B	155260886	155260886	chrX	2	155258235	155261229	Indispensable
ClinVar	chrX:g.155260886_155260886del	RAB39B	155260886	155260886	chrX	2	155258235	155261229	Indispensable
ClinVar	chrX:g.155260942G>T	RAB39B	155260942	155260942	chrX	2	155258235	155261229	Indispensable
ClinVar	chrX:g.155264100C>A	RAB39B	155264100	155264100	chrX	1	155264074	155264491	Indispensable
ClinVar	chrX:g.155264101C>T	RAB39B	155264101	155264101	chrX	1	155264074	155264491	Indispensable
ClinVar	chrX:g.155264151_155264152dup	RAB39B	155264151	155264152	chrX	1	155264074	155264491	Indispensable
ClinVar	chrX:g.155264268G>T	RAB39B	155264268	155264268	chrX	1	155264074	155264491	Indispensable
ClinVar	chrX:g.155264287A>G	RAB39B	155264287	155264287	chrX	1	155264074	155264491	Indispensable
LOVD	chr1:g.150557225dup	ADAMTSL4	150557225	150557225	chr1	12	150557150	150557335	Dispensable
LOVD	chr10:g.92637293T>A	KIF11	92637293	92637293	chr10	15	92637184	92637309	Dispensable
LOVD	chr10:g.92637390del	KIF11	92637390	92637390	chr10	16	92637387	92637545	Dispensable
LOVD	chr10:g.92637486C>T	KIF11	92637486	92637486	chr10	16	92637387	92637545	Dispensable
LOVD	chr11:g.17634154dup	OTOG	17634154	17634154	chr11	44	17634069	17634281	Dispensable
LOVD	chr12:g.80370582_80370583del	OTOGL	80370582	80370583	chr12	56	80370570	80370689	Dispensable
LOVD	chr12:g.101760046_101760049dup	GNPTAB	101760046	101760049	chr12	16	101760030	101760143	Dispensable
LOVD	chr12:g.101760047del	GNPTAB	101760047	101760047	chr12	16	101760030	101760143	Dispensable
LOVD	chr12:g.101760063dup	GNPTAB	101760063	101760063	chr12	16	101760030	101760143	Dispensable
LOVD	chr12:g.101760106G>C	GNPTAB	101760106	101760106	chr12	16	101760030	101760143	Dispensable
LOVD	chr12:g.101760111_101760121del	GNPTAB	101760111	101760121	chr12	16	101760030	101760143	Dispensable
LOVD	chr12:g.101760119G>C	GNPTAB	101760119	101760119	chr12	16	101760030	101760143	Dispensable
LOVD	chr12:g.101760130del	GNPTAB	101760130	101760130	chr12	16	101760030	101760143	Dispensable
LOVD	chr12:g.101760134_101760135insG	GNPTAB	101760134	101760135	chr12	16	101760030	101760143	Dispensable
LOVD	chr13:g.48364901dup	RB1	48364901	48364901	chr13	9	48364894	48364971	Dispensable
LOVD	chr13:g.48364912_48364927dup	RB1	48364912	48364927	chr13	9	48364894	48364971	Dispensable
LOVD	chr13:g.48364917_48364920del	RB1	48364917	48364920	chr13	9	48364894	48364971	Dispensable
LOVD	chr13:g.48364920del	RB1	48364920	48364920	chr13	9	48364894	48364971	Dispensable
LOVD	chr13:g.48364925del	RB1	48364925	48364925	chr13	9	48364894	48364971	Dispensable
LOVD	chr13:g.48364934dup	RB1	48364934	48364934	chr13	9	48364894	48364971	Dispensable
LOVD	chr13:g.48364941del	RB1	48364941	48364941	chr13	9	48364894	48364971	Dispensable
LOVD	chr13:g.48364948_48364965del	RB1	48364948	48364965	chr13	9	48364894	48364971	Dispensable
LOVD	chr13:g.48364960G>T	RB1	48364960	48364960	chr13	9	48364894	48364971	Dispensable
LOVD	chr13:g.48364961del	RB1	48364961	48364961	chr13	9	48364894	48364971	Dispensable
LOVD	chr13:g.48364963del	RB1	48364963	48364963	chr13	9	48364894	48364971	Dispensable
LOVD	chr14:g.77429089G>A	VIPAS39	77429089	77429089	chr14	18	77429006	77429095	Dispensable
LOVD	chr14:g.77435285A>G	VIPAS39	77435285	77435285	chr14	14	77435259	77435393	Dispensable
LOVD	chr15:g.43036270A>G	UBR1	43036270	43036270	chr15	19	43036178	43036279	Dispensable
LOVD	chr15:g.43036582G>T	UBR1	43036582	43036582	chr15	18	43036528	43036593	Dispensable
LOVD	chr15:g.43037802G>A	UBR1	43037802	43037802	chr15	17	43037773	43037883	Dispensable
LOVD	chr15:g.43037818_43037820del	UBR1	43037818	43037820	chr15	17	43037773	43037883	Dispensable
LOVD	chr15:g.43047181G>A	UBR1	43047181	43047181	chr15	14	43047161	43047289	Dispensable
LOVD	chr15:g.44596209_44596210del	SPG11	44596209	44596210	chr15	25	44596083	44596355	Dispensable
LOVD	chr15:g.91000494_91000495insA	VPS33B	91000494	91000495	chr15	20	91000490	91000591	Dispensable
LOVD	chr15:g.91000552G>A	VPS33B	91000552	91000552	chr15	20	91000490	91000591	Dispensable
LOVD	chr15:g.91000562dup	VPS33B	91000562	91000562	chr15	20	91000490	91000591	Dispensable
LOVD	chr15:g.91000573C>A	VPS33B	91000573	91000573	chr15	20	91000490	91000591	Dispensable
LOVD	chr15:g.91006690_91006691del	VPS33B	91006690	91006691	chr15	10	91006652	91006729	Dispensable
LOVD	chr15:g.91006702G>A	VPS33B	91006702	91006702	chr15	10	91006652	91006729	Dispensable
LOVD	chr15:g.91006721del	VPS33B	91006721	91006721	chr15	10	91006652	91006729	Dispensable
LOVD	chr15:g.91007517_91007518del	VPS33B	91007517	91007518	chr15	8	91007469	91007573	Dispensable
LOVD	chr15:g.91017831G>A	VPS33B	91017831	91017831	chr15	2	91017805	91017885	Dispensable
LOVD	chr16:g.2497713_2497714del	TBC1D24	2497713	2497714	chr16	3	2497710	2497727	Dispensable
LOVD	chr16:g.3782735G>A	CREBBP	3782735	3782735	chr16	6	3782684	3782926	Dispensable
LOVD	chr16:g.3782736_3782742del	CREBBP	3782736	3782742	chr16	6	3782684	3782926	Dispensable
LOVD	chr16:g.3782774G>A	CREBBP	3782774	3782774	chr16	6	3782684	3782926	Dispensable
LOVD	chr16:g.3782777dup	CREBBP	3782777	3782777	chr16	6	3782684	3782926	Dispensable
LOVD	chr16:g.3782845_3782848del	CREBBP	3782845	3782848	chr16	6	3782684	3782926	Dispensable
LOVD	chr16:g.3782866_3782873del	CREBBP	3782866	3782873	chr16	6	3782684	3782926	Dispensable
LOVD	chr16:g.4800548G>A	ROGDI	4800548	4800548	chr16	5	4800498	4800578	Dispensable
LOVD	chr16:g.89758704G>A	FANCA	89758704	89758704	chr16	30	89758577	89758705	Dispensable
LOVD	chr2:g.70959018G>T	ATP6V1B1	70959018	70959018	chr2	5	70959018	70959095	Dispensable
LOVD	chr2:g.70959020C>T	ATP6V1B1	70959020	70959020	chr2	5	70959018	70959095	Dispensable
LOVD	chr2:g.178527479del	TTN	178527479	178527479	chr2	362	178527446	178527748	Dispensable
LOVD	chr3:g.69939164C>T	MITF	69939164	69939164	chr3	4	69939098	69939181	Dispensable
LOVD	chr6:g.42974079G>A	PEX6	42974079	42974079	chr6	3	42974003	42974086	Dispensable
LOVD	chr6:g.116911039_116911053del	RFX6	116911039	116911053	chr6	7	116910935	116911042	Dispensable
LOVD	chr6:g.116911041A>C	RFX6	116911041	116911041	chr6	7	116910935	116911042	Dispensable
LOVD	chr6:g.116916006_116916014delinsG	RFX6	116916006	116916014	chr6	8	116916008	116916085	Dispensable
LOVD	chr6:g.116928956C>T	RFX6	116928956	116928956	chr6	18	116928759	116928971	Dispensable
LOVD	chr7:g.99770165C>T	CYP3A4	99770165	99770165	chr7	5	99770122	99770235	Dispensable
LOVD	chr8:g.27791968G>A	ESCO2	27791968	27791968	chr8	8	27791963	27792052	Dispensable
LOVD	chr8:g.27792775_27792776del	ESCO2	27792775	27792776	chr8	9	27792668	27792811	Dispensable
LOVD	chr8:g.71317555G>A	EYA1	71317555	71317555	chr8	7	71317552	71317689	Dispensable
LOVD	chr8:g.71317579G>A	EYA1	71317579	71317579	chr8	7	71317552	71317689	Dispensable
LOVD	chr8:g.71317621dup	EYA1	71317621	71317621	chr8	7	71317552	71317689	Dispensable
LOVD	chr8:g.71317642G>A	EYA1	71317642	71317642	chr8	7	71317552	71317689	Dispensable
LOVD	chr8:g.71317658_71317659del	EYA1	71317658	71317659	chr8	7	71317552	71317689	Dispensable
LOVD	chr8:g.71317680C>T	EYA1	71317680	71317680	chr8	7	71317552	71317689	Dispensable
LOVD	chr8:g.99102976C>T	VPS13B	99102976	99102976	chr8	5	99102953	99103120	Dispensable
LOVD	chr8:g.99103007_99103010del	VPS13B	99103007	99103010	chr8	5	99102953	99103120	Dispensable
LOVD	chr8:g.99103018_99103021del	VPS13B	99103018	99103021	chr8	5	99102953	99103120	Dispensable
LOVD	chr8:g.99135674C>T	VPS13B	99135674	99135674	chr8	11	99135596	99135733	Dispensable
LOVD	chr8:g.99135733G>A	VPS13B	99135733	99135733	chr8	11	99135596	99135733	Dispensable
LOVD	chr8:g.99143056del	VPS13B	99143056	99143056	chr8	13	99142974	99143165	Dispensable
LOVD	chr8:g.99143090G>A	VPS13B	99143090	99143090	chr8	13	99142974	99143165	Dispensable
LOVD	chr8:g.99156582del	VPS13B	99156582	99156582	chr8	15	99156549	99156743	Dispensable
LOVD	chr8:g.99156609C>T	VPS13B	99156609	99156609	chr8	15	99156549	99156743	Dispensable
LOVD	chr8:g.99275157_99275160dup	VPS13B	99275157	99275160	chr8	19	99275081	99275254	Dispensable
LOVD	chr8:g.99556507_99556509dup	VPS13B	99556507	99556509	chr8	31	99556450	99556653	Dispensable
LOVD	chr8:g.99556533A>G	VPS13B	99556533	99556533	chr8	31	99556450	99556653	Dispensable
LOVD	chr8:g.99556536T>A	VPS13B	99556536	99556536	chr8	31	99556450	99556653	Dispensable
LOVD	chr8:g.99556552G>A	VPS13B	99556552	99556552	chr8	31	99556450	99556653	Dispensable
LOVD	chr8:g.99556584C>G	VPS13B	99556584	99556584	chr8	31	99556450	99556653	Dispensable
LOVD	chr8:g.99699823_99699824del	VPS13B	99699823	99699824	chr8	36	99699525	99699932	Dispensable
LOVD	chr8:g.99818486G>A	VPS13B	99818486	99818486	chr8	46	99818451	99818534	Dispensable
LOVD	chr8:g.99818529C>T	VPS13B	99818529	99818529	chr8	46	99818451	99818534	Dispensable
LOVD	chr8:g.99821482_99821483insT	VPS13B	99821482	99821483	chr8	50	99821294	99821482	Dispensable
LOVD	chr8:g.99868312C>T	VPS13B	99868312	99868312	chr8	59	99868289	99868465	Dispensable
LOVD	chr8:g.99868325del	VPS13B	99868325	99868325	chr8	59	99868289	99868465	Dispensable
LOVD	chr9:g.95149947del	FANCC	95149947	95149947	chr9	7	95149923	95150087	Dispensable
LOVD	chrX:g.85901082_85901084dup	CHM	85901082	85901084	chrX	10	85901084	85901188	Dispensable
LOVD	chrX:g.85901084C>T	CHM	85901084	85901084	chrX	10	85901084	85901188	Dispensable
LOVD	chrX:g.85901084del	CHM	85901084	85901084	chrX	10	85901084	85901188	Dispensable
LOVD	chrX:g.85901086G>C	CHM	85901086	85901086	chrX	10	85901084	85901188	Dispensable
LOVD	chrX:g.85901088_85901089insG	CHM	85901088	85901089	chrX	10	85901084	85901188	Dispensable
LOVD	chrX:g.85901098dup	CHM	85901098	85901098	chrX	10	85901084	85901188	Dispensable
LOVD	chrX:g.85901105_85901106del	CHM	85901105	85901106	chrX	10	85901084	85901188	Dispensable
LOVD	chrX:g.85901120dup	CHM	85901120	85901120	chrX	10	85901084	85901188	Dispensable
LOVD	chrX:g.85901121_85901124del	CHM	85901121	85901124	chrX	10	85901084	85901188	Dispensable
LOVD	chrX:g.85901130_85901133del	CHM	85901130	85901133	chrX	10	85901084	85901188	Dispensable
LOVD	chrX:g.85901144del	CHM	85901144	85901144	chrX	10	85901084	85901188	Dispensable
LOVD	chrX:g.85901145_85901146del	CHM	85901145	85901146	chrX	10	85901084	85901188	Dispensable
LOVD	chrX:g.85901149_85901150del	CHM	85901149	85901150	chrX	10	85901084	85901188	Dispensable
LOVD	chrX:g.85901160G>A	CHM	85901160	85901160	chrX	10	85901084	85901188	Dispensable
LOVD	chrX:g.85901169G>A	CHM	85901169	85901169	chrX	10	85901084	85901188	Dispensable
LOVD	chrX:g.85911262T>A	CHM	85911262	85911262	chrX	9	85911261	85911338	Dispensable
LOVD	chrX:g.85911271C>A	CHM	85911271	85911271	chrX	9	85911261	85911338	Dispensable
LOVD	chrX:g.85911287G>T	CHM	85911287	85911287	chrX	9	85911261	85911338	Dispensable
LOVD	chrX:g.85911292G>A	CHM	85911292	85911292	chrX	9	85911261	85911338	Dispensable
LOVD	chrX:g.85911297G>C	CHM	85911297	85911297	chrX	9	85911261	85911338	Dispensable
LOVD	chrX:g.85911311A>C	CHM	85911311	85911311	chrX	9	85911261	85911338	Dispensable
LOVD	chrX:g.85911322del	CHM	85911322	85911322	chrX	9	85911261	85911338	Dispensable
LOVD	chrX:g.85911328_85911329del	CHM	85911328	85911329	chrX	9	85911261	85911338	Dispensable
LOVD	chrX:g.85958861C>A	CHM	85958861	85958861	chrX	6	85958861	85958977	Dispensable
LOVD	chrX:g.85958863G>A	CHM	85958863	85958863	chrX	6	85958861	85958977	Dispensable
LOVD	chrX:g.85958863dup	CHM	85958863	85958863	chrX	6	85958861	85958977	Dispensable
LOVD	chrX:g.85958866C>A	CHM	85958866	85958866	chrX	6	85958861	85958977	Dispensable
LOVD	chrX:g.85958872G>A	CHM	85958872	85958872	chrX	6	85958861	85958977	Dispensable
LOVD	chrX:g.85958881G>A	CHM	85958881	85958881	chrX	6	85958861	85958977	Dispensable
LOVD	chrX:g.85958912del	CHM	85958912	85958912	chrX	6	85958861	85958977	Dispensable
LOVD	chrX:g.85958918A>C	CHM	85958918	85958918	chrX	6	85958861	85958977	Dispensable
LOVD	chrX:g.85958921del	CHM	85958921	85958921	chrX	6	85958861	85958977	Dispensable
LOVD	chrX:g.85958923G>A	CHM	85958923	85958923	chrX	6	85958861	85958977	Dispensable
LOVD	chrX:g.85958932del	CHM	85958932	85958932	chrX	6	85958861	85958977	Dispensable
LOVD	chrX:g.85958935del	CHM	85958935	85958935	chrX	6	85958861	85958977	Dispensable
LOVD	chrX:g.85958941_85958945del	CHM	85958941	85958945	chrX	6	85958861	85958977	Dispensable
LOVD	chrX:g.85958953_85958954delinsA	CHM	85958953	85958954	chrX	6	85958861	85958977	Dispensable
LOVD	chrX:g.85958954_85958978delinsCTAA	CHM	85958954	85958978	chrX	6	85958861	85958977	Dispensable
LOVD	chrX:g.85958965G>A	CHM	85958965	85958965	chrX	6	85958861	85958977	Dispensable
LOVD	chrX:g.85958970dup	CHM	85958970	85958970	chrX	6	85958861	85958977	Dispensable
LOVD	chr1:g.97450067del	DPYD	97450067	97450067	chr1	14	97450059	97450223	Indeterminate - Probably Dispensable
LOVD	chr1:g.97515787A>C	DPYD	97515787	97515787	chr1	13	97515726	97515941	Indeterminate - Probably Dispensable
LOVD	chr10:g.123043127C>T	ACADSB	123043127	123043127	chr10	6	123043046	123043171	Indeterminate - Probably Dispensable
LOVD	chr10:g.123047216G>C	ACADSB	123047216	123047216	chr10	8	123047209	123047298	Indeterminate - Probably Dispensable
LOVD	chr10:g.124401746C>T	OAT	124401746	124401746	chr10	8	124401726	124401839	Indeterminate - Probably Dispensable
LOVD	chr10:g.124401749G>A	OAT	124401749	124401749	chr10	8	124401726	124401839	Indeterminate - Probably Dispensable
LOVD	chr10:g.124401762A>T	OAT	124401762	124401762	chr10	8	124401726	124401839	Indeterminate - Probably Dispensable
LOVD	chr10:g.124401785G>A	OAT	124401785	124401785	chr10	8	124401726	124401839	Indeterminate - Probably Dispensable
LOVD	chr10:g.124401788C>T	OAT	124401788	124401788	chr10	8	124401726	124401839	Indeterminate - Probably Dispensable
LOVD	chr10:g.124401791del	OAT	124401791	124401791	chr10	8	124401726	124401839	Indeterminate - Probably Dispensable
LOVD	chr10:g.124403820C>G	OAT	124403820	124403820	chr10	6	124403798	124403920	Indeterminate - Probably Dispensable
LOVD	chr10:g.124403821G>A	OAT	124403821	124403821	chr10	6	124403798	124403920	Indeterminate - Probably Dispensable
LOVD	chr10:g.124403835T>C	OAT	124403835	124403835	chr10	6	124403798	124403920	Indeterminate - Probably Dispensable
LOVD	chr10:g.124403847G>A	OAT	124403847	124403847	chr10	6	124403798	124403920	Indeterminate - Probably Dispensable
LOVD	chr10:g.124403859C>T	OAT	124403859	124403859	chr10	6	124403798	124403920	Indeterminate - Probably Dispensable
LOVD	chr10:g.124403871T>C	OAT	124403871	124403871	chr10	6	124403798	124403920	Indeterminate - Probably Dispensable
LOVD	chr10:g.124403892G>A	OAT	124403892	124403892	chr10	6	124403798	124403920	Indeterminate - Probably Dispensable
LOVD	chr11:g.17602227T>C	OTOG	17602227	17602227	chr11	32	17602210	17602377	Indeterminate - Probably Dispensable
LOVD	chr11:g.57602027_57602042del	SERPING1	57602027	57602042	chr11	4	57602035	57602169	Indeterminate - Probably Dispensable
LOVD	chr11:g.57602035G>A	SERPING1	57602035	57602035	chr11	4	57602035	57602169	Indeterminate - Probably Dispensable
LOVD	chr11:g.57602037G>C	SERPING1	57602037	57602037	chr11	4	57602035	57602169	Indeterminate - Probably Dispensable
LOVD	chr11:g.57602037del	SERPING1	57602037	57602037	chr11	4	57602035	57602169	Indeterminate - Probably Dispensable
LOVD	chr11:g.57602037dup	SERPING1	57602037	57602037	chr11	4	57602035	57602169	Indeterminate - Probably Dispensable
LOVD	chr11:g.57602038C>A	SERPING1	57602038	57602038	chr11	4	57602035	57602169	Indeterminate - Probably Dispensable
LOVD	chr11:g.57602048_57602053dup	SERPING1	57602048	57602053	chr11	4	57602035	57602169	Indeterminate - Probably Dispensable
LOVD	chr11:g.57602050C>A	SERPING1	57602050	57602050	chr11	4	57602035	57602169	Indeterminate - Probably Dispensable
LOVD	chr11:g.57602052A>G	SERPING1	57602052	57602052	chr11	4	57602035	57602169	Indeterminate - Probably Dispensable
LOVD	chr11:g.57602052A>T	SERPING1	57602052	57602052	chr11	4	57602035	57602169	Indeterminate - Probably Dispensable
LOVD	chr11:g.57602055A>C	SERPING1	57602055	57602055	chr11	4	57602035	57602169	Indeterminate - Probably Dispensable
LOVD	chr11:g.57602055del	SERPING1	57602055	57602055	chr11	4	57602035	57602169	Indeterminate - Probably Dispensable
LOVD	chr11:g.57602055dup	SERPING1	57602055	57602055	chr11	4	57602035	57602169	Indeterminate - Probably Dispensable
LOVD	chr11:g.57602058_57602070del	SERPING1	57602058	57602070	chr11	4	57602035	57602169	Indeterminate - Probably Dispensable
LOVD	chr11:g.57602059_57602070del	SERPING1	57602059	57602070	chr11	4	57602035	57602169	Indeterminate - Probably Dispensable
LOVD	chr11:g.57602060_57602067dup	SERPING1	57602060	57602067	chr11	4	57602035	57602169	Indeterminate - Probably Dispensable
LOVD	chr11:g.57602062T>C	SERPING1	57602062	57602062	chr11	4	57602035	57602169	Indeterminate - Probably Dispensable
LOVD	chr11:g.57602070_57602073del	SERPING1	57602070	57602073	chr11	4	57602035	57602169	Indeterminate - Probably Dispensable
LOVD	chr11:g.57602071T>A	SERPING1	57602071	57602071	chr11	4	57602035	57602169	Indeterminate - Probably Dispensable
LOVD	chr11:g.57602071_57602080del	SERPING1	57602071	57602080	chr11	4	57602035	57602169	Indeterminate - Probably Dispensable
LOVD	chr11:g.57602073C>G	SERPING1	57602073	57602073	chr11	4	57602035	57602169	Indeterminate - Probably Dispensable
LOVD	chr11:g.57602074T>C	SERPING1	57602074	57602074	chr11	4	57602035	57602169	Indeterminate - Probably Dispensable
LOVD	chr11:g.57602076_57602103del	SERPING1	57602076	57602103	chr11	4	57602035	57602169	Indeterminate - Probably Dispensable
LOVD	chr11:g.57602077_57602078del	SERPING1	57602077	57602078	chr11	4	57602035	57602169	Indeterminate - Probably Dispensable
LOVD	chr11:g.57602078_57602084del	SERPING1	57602078	57602084	chr11	4	57602035	57602169	Indeterminate - Probably Dispensable
LOVD	chr11:g.57602079T>A	SERPING1	57602079	57602079	chr11	4	57602035	57602169	Indeterminate - Probably Dispensable
LOVD	chr11:g.57602079del	SERPING1	57602079	57602079	chr11	4	57602035	57602169	Indeterminate - Probably Dispensable
LOVD	chr11:g.57602080A>C	SERPING1	57602080	57602080	chr11	4	57602035	57602169	Indeterminate - Probably Dispensable
LOVD	chr11:g.57602081C>A	SERPING1	57602081	57602081	chr11	4	57602035	57602169	Indeterminate - Probably Dispensable
LOVD	chr11:g.57602081C>G	SERPING1	57602081	57602081	chr11	4	57602035	57602169	Indeterminate - Probably Dispensable
LOVD	chr11:g.57602084del	SERPING1	57602084	57602084	chr11	4	57602035	57602169	Indeterminate - Probably Dispensable
LOVD	chr11:g.57602084dup	SERPING1	57602084	57602084	chr11	4	57602035	57602169	Indeterminate - Probably Dispensable
LOVD	chr11:g.57602085A>T	SERPING1	57602085	57602085	chr11	4	57602035	57602169	Indeterminate - Probably Dispensable
LOVD	chr11:g.57602089_57602104del	SERPING1	57602089	57602104	chr11	4	57602035	57602169	Indeterminate - Probably Dispensable
LOVD	chr11:g.57602097T>C	SERPING1	57602097	57602097	chr11	4	57602035	57602169	Indeterminate - Probably Dispensable
LOVD	chr11:g.57602098G>A	SERPING1	57602098	57602098	chr11	4	57602035	57602169	Indeterminate - Probably Dispensable
LOVD	chr11:g.57602098G>C	SERPING1	57602098	57602098	chr11	4	57602035	57602169	Indeterminate - Probably Dispensable
LOVD	chr11:g.57602099T>G	SERPING1	57602099	57602099	chr11	4	57602035	57602169	Indeterminate - Probably Dispensable
LOVD	chr11:g.57602099dup	SERPING1	57602099	57602099	chr11	4	57602035	57602169	Indeterminate - Probably Dispensable
LOVD	chr11:g.57602104A>G	SERPING1	57602104	57602104	chr11	4	57602035	57602169	Indeterminate - Probably Dispensable
LOVD	chr11:g.57602106C>T	SERPING1	57602106	57602106	chr11	4	57602035	57602169	Indeterminate - Probably Dispensable
LOVD	chr11:g.57602106del	SERPING1	57602106	57602106	chr11	4	57602035	57602169	Indeterminate - Probably Dispensable
LOVD	chr11:g.57602107A>T	SERPING1	57602107	57602107	chr11	4	57602035	57602169	Indeterminate - Probably Dispensable
LOVD	chr11:g.57602107dup	SERPING1	57602107	57602107	chr11	4	57602035	57602169	Indeterminate - Probably Dispensable
LOVD	chr11:g.57602112del	SERPING1	57602112	57602112	chr11	4	57602035	57602169	Indeterminate - Probably Dispensable
LOVD	chr11:g.57602113T>C	SERPING1	57602113	57602113	chr11	4	57602035	57602169	Indeterminate - Probably Dispensable
LOVD	chr11:g.57602113_57602129del	SERPING1	57602113	57602129	chr11	4	57602035	57602169	Indeterminate - Probably Dispensable
LOVD	chr11:g.57602119dup	SERPING1	57602119	57602119	chr11	4	57602035	57602169	Indeterminate - Probably Dispensable
LOVD	chr11:g.57602125C>T	SERPING1	57602125	57602125	chr11	4	57602035	57602169	Indeterminate - Probably Dispensable
LOVD	chr11:g.57602130delinsTCAGTGTCGTG	SERPING1	57602130	57602130	chr11	4	57602035	57602169	Indeterminate - Probably Dispensable
LOVD	chr11:g.57602134del	SERPING1	57602134	57602134	chr11	4	57602035	57602169	Indeterminate - Probably Dispensable
LOVD	chr11:g.57602136_57602137del	SERPING1	57602136	57602137	chr11	4	57602035	57602169	Indeterminate - Probably Dispensable
LOVD	chr11:g.57602137T>A	SERPING1	57602137	57602137	chr11	4	57602035	57602169	Indeterminate - Probably Dispensable
LOVD	chr11:g.57602143C>A	SERPING1	57602143	57602143	chr11	4	57602035	57602169	Indeterminate - Probably Dispensable
LOVD	chr11:g.57602144dup	SERPING1	57602144	57602144	chr11	4	57602035	57602169	Indeterminate - Probably Dispensable
LOVD	chr11:g.57602148T>C	SERPING1	57602148	57602148	chr11	4	57602035	57602169	Indeterminate - Probably Dispensable
LOVD	chr11:g.57602148_57602149del	SERPING1	57602148	57602149	chr11	4	57602035	57602169	Indeterminate - Probably Dispensable
LOVD	chr11:g.57602150_57602151del	SERPING1	57602150	57602151	chr11	4	57602035	57602169	Indeterminate - Probably Dispensable
LOVD	chr11:g.57602151C>T	SERPING1	57602151	57602151	chr11	4	57602035	57602169	Indeterminate - Probably Dispensable
LOVD	chr11:g.57602152A>C	SERPING1	57602152	57602152	chr11	4	57602035	57602169	Indeterminate - Probably Dispensable
LOVD	chr11:g.57602152del	SERPING1	57602152	57602152	chr11	4	57602035	57602169	Indeterminate - Probably Dispensable
LOVD	chr11:g.57602153_57602154del	SERPING1	57602153	57602154	chr11	4	57602035	57602169	Indeterminate - Probably Dispensable
LOVD	chr11:g.57602155T>A	SERPING1	57602155	57602155	chr11	4	57602035	57602169	Indeterminate - Probably Dispensable
LOVD	chr11:g.57602155T>G	SERPING1	57602155	57602155	chr11	4	57602035	57602169	Indeterminate - Probably Dispensable
LOVD	chr11:g.57602157_57602159del	SERPING1	57602157	57602159	chr11	4	57602035	57602169	Indeterminate - Probably Dispensable
LOVD	chr11:g.57602158T>C	SERPING1	57602158	57602158	chr11	4	57602035	57602169	Indeterminate - Probably Dispensable
LOVD	chr11:g.57602158_57602159delinsAA	SERPING1	57602158	57602159	chr11	4	57602035	57602169	Indeterminate - Probably Dispensable
LOVD	chr11:g.57602160C>G	SERPING1	57602160	57602160	chr11	4	57602035	57602169	Indeterminate - Probably Dispensable
LOVD	chr11:g.57602169G>T	SERPING1	57602169	57602169	chr11	4	57602035	57602169	Indeterminate - Probably Dispensable
LOVD	chr11:g.57602169del	SERPING1	57602169	57602169	chr11	4	57602035	57602169	Indeterminate - Probably Dispensable
LOVD	chr11:g.64753967G>A	PYGM	64753967	64753967	chr11	10	64753879	64754025	Indeterminate - Probably Dispensable
LOVD	chr11:g.77142723G>A	MYO7A	77142723	77142723	chr11	3	77142709	77142822	Indeterminate - Probably Dispensable
LOVD	chr11:g.77142737T>A	MYO7A	77142737	77142737	chr11	3	77142709	77142822	Indeterminate - Probably Dispensable
LOVD	chr11:g.77142742C>T	MYO7A	77142742	77142742	chr11	3	77142709	77142822	Indeterminate - Probably Dispensable
LOVD	chr11:g.77142763G>A	MYO7A	77142763	77142763	chr11	3	77142709	77142822	Indeterminate - Probably Dispensable
LOVD	chr11:g.77142767C>A	MYO7A	77142767	77142767	chr11	3	77142709	77142822	Indeterminate - Probably Dispensable
LOVD	chr11:g.77142783C>A	MYO7A	77142783	77142783	chr11	3	77142709	77142822	Indeterminate - Probably Dispensable
LOVD	chr11:g.110236135del	RDX	110236135	110236135	chr11	12	110236099	110236191	Indeterminate - Probably Dispensable
LOVD	chr12:g.6025590C>A	VWF	6025590	6025590	chr12	24	6025580	6025693	Indeterminate - Probably Dispensable
LOVD	chr12:g.6056876C>T	VWF	6056876	6056876	chr12	15	6056857	6057072	Indeterminate - Probably Dispensable
LOVD	chr12:g.6056972G>T	VWF	6056972	6056972	chr12	15	6056857	6057072	Indeterminate - Probably Dispensable
LOVD	chr12:g.6592444A>T	CHD4	6592444	6592444	chr12	19	6592393	6592566	Indeterminate - Probably Dispensable
LOVD	chr12:g.80353366C>T	OTOGL	80353366	80353366	chr12	46	80353325	80353510	Indeterminate - Probably Dispensable
LOVD	chr12:g.101753372C>T	GNPTAB	101753372	101753372	chr12	19	101753372	101753539	Indeterminate - Probably Dispensable
LOVD	chr12:g.101753408_101753409insT	GNPTAB	101753408	101753409	chr12	19	101753372	101753539	Indeterminate - Probably Dispensable
LOVD	chr12:g.101753409G>A	GNPTAB	101753409	101753409	chr12	19	101753372	101753539	Indeterminate - Probably Dispensable
LOVD	chr12:g.101753410A>T	GNPTAB	101753410	101753410	chr12	19	101753372	101753539	Indeterminate - Probably Dispensable
LOVD	chr12:g.101753417_101753418del	GNPTAB	101753417	101753418	chr12	19	101753372	101753539	Indeterminate - Probably Dispensable
LOVD	chr12:g.101753442del	GNPTAB	101753442	101753442	chr12	19	101753372	101753539	Indeterminate - Probably Dispensable
LOVD	chr12:g.101753448_101753454del	GNPTAB	101753448	101753454	chr12	19	101753372	101753539	Indeterminate - Probably Dispensable
LOVD	chr12:g.101753472_101753473del	GNPTAB	101753472	101753473	chr12	19	101753372	101753539	Indeterminate - Probably Dispensable
LOVD	chr12:g.101753487_101753490del	GNPTAB	101753487	101753490	chr12	19	101753372	101753539	Indeterminate - Probably Dispensable
LOVD	chr12:g.101753488_101753489dup	GNPTAB	101753488	101753489	chr12	19	101753372	101753539	Indeterminate - Probably Dispensable
LOVD	chr12:g.101753500_101753501del	GNPTAB	101753500	101753501	chr12	19	101753372	101753539	Indeterminate - Probably Dispensable
LOVD	chr12:g.101753515_101753518dup	GNPTAB	101753515	101753518	chr12	19	101753372	101753539	Indeterminate - Probably Dispensable
LOVD	chr12:g.101753516T>C	GNPTAB	101753516	101753516	chr12	19	101753372	101753539	Indeterminate - Probably Dispensable
LOVD	chr12:g.101753517_101753519del	GNPTAB	101753517	101753519	chr12	19	101753372	101753539	Indeterminate - Probably Dispensable
LOVD	chr12:g.101753533_101753536del	GNPTAB	101753533	101753536	chr12	19	101753372	101753539	Indeterminate - Probably Dispensable
LOVD	chr12:g.101757223dup	GNPTAB	101757223	101757223	chr12	18	101757212	101757310	Indeterminate - Probably Dispensable
LOVD	chr12:g.101757227_101757228del	GNPTAB	101757227	101757228	chr12	18	101757212	101757310	Indeterminate - Probably Dispensable
LOVD	chr12:g.101757232_101757234dup	GNPTAB	101757232	101757234	chr12	18	101757212	101757310	Indeterminate - Probably Dispensable
LOVD	chr12:g.101757236A>T	GNPTAB	101757236	101757236	chr12	18	101757212	101757310	Indeterminate - Probably Dispensable
LOVD	chr12:g.101757254_101757257delinsAAAAG	GNPTAB	101757254	101757257	chr12	18	101757212	101757310	Indeterminate - Probably Dispensable
LOVD	chr12:g.101770058C>T	GNPTAB	101770058	101770058	chr12	10	101770021	101770191	Indeterminate - Probably Dispensable
LOVD	chr12:g.101770083C>T	GNPTAB	101770083	101770083	chr12	10	101770021	101770191	Indeterminate - Probably Dispensable
LOVD	chr12:g.101770085T>G	GNPTAB	101770085	101770085	chr12	10	101770021	101770191	Indeterminate - Probably Dispensable
LOVD	chr12:g.101770093G>C	GNPTAB	101770093	101770093	chr12	10	101770021	101770191	Indeterminate - Probably Dispensable
LOVD	chr12:g.101770097A>G	GNPTAB	101770097	101770097	chr12	10	101770021	101770191	Indeterminate - Probably Dispensable
LOVD	chr12:g.101770101dup	GNPTAB	101770101	101770101	chr12	10	101770021	101770191	Indeterminate - Probably Dispensable
LOVD	chr12:g.101770109G>A	GNPTAB	101770109	101770109	chr12	10	101770021	101770191	Indeterminate - Probably Dispensable
LOVD	chr12:g.101770112_101770115dup	GNPTAB	101770112	101770115	chr12	10	101770021	101770191	Indeterminate - Probably Dispensable
LOVD	chr12:g.101770127T>C	GNPTAB	101770127	101770127	chr12	10	101770021	101770191	Indeterminate - Probably Dispensable
LOVD	chr12:g.101770140C>T	GNPTAB	101770140	101770140	chr12	10	101770021	101770191	Indeterminate - Probably Dispensable
LOVD	chr12:g.101770151G>A	GNPTAB	101770151	101770151	chr12	10	101770021	101770191	Indeterminate - Probably Dispensable
LOVD	chr12:g.101770155_101770157dup	GNPTAB	101770155	101770157	chr12	10	101770021	101770191	Indeterminate - Probably Dispensable
LOVD	chr12:g.101770161T>G	GNPTAB	101770161	101770161	chr12	10	101770021	101770191	Indeterminate - Probably Dispensable
LOVD	chr12:g.101770182G>A	GNPTAB	101770182	101770182	chr12	10	101770021	101770191	Indeterminate - Probably Dispensable
LOVD	chr12:g.101770185A>G	GNPTAB	101770185	101770185	chr12	10	101770021	101770191	Indeterminate - Probably Dispensable
LOVD	chr12:g.101770408G>A	GNPTAB	101770408	101770408	chr12	9	101770406	101770585	Indeterminate - Probably Dispensable
LOVD	chr12:g.101770429G>A	GNPTAB	101770429	101770429	chr12	9	101770406	101770585	Indeterminate - Probably Dispensable
LOVD	chr12:g.101770448C>T	GNPTAB	101770448	101770448	chr12	9	101770406	101770585	Indeterminate - Probably Dispensable
LOVD	chr12:g.101770468dup	GNPTAB	101770468	101770468	chr12	9	101770406	101770585	Indeterminate - Probably Dispensable
LOVD	chr12:g.101770477T>G	GNPTAB	101770477	101770477	chr12	9	101770406	101770585	Indeterminate - Probably Dispensable
LOVD	chr12:g.101770489G>A	GNPTAB	101770489	101770489	chr12	9	101770406	101770585	Indeterminate - Probably Dispensable
LOVD	chr12:g.101770498del	GNPTAB	101770498	101770498	chr12	9	101770406	101770585	Indeterminate - Probably Dispensable
LOVD	chr12:g.101770498_101770500del	GNPTAB	101770498	101770500	chr12	9	101770406	101770585	Indeterminate - Probably Dispensable
LOVD	chr12:g.101770502_101770505dup	GNPTAB	101770502	101770505	chr12	9	101770406	101770585	Indeterminate - Probably Dispensable
LOVD	chr12:g.101770503dup	GNPTAB	101770503	101770503	chr12	9	101770406	101770585	Indeterminate - Probably Dispensable
LOVD	chr12:g.101770518C>A	GNPTAB	101770518	101770518	chr12	9	101770406	101770585	Indeterminate - Probably Dispensable
LOVD	chr12:g.101770518C>G	GNPTAB	101770518	101770518	chr12	9	101770406	101770585	Indeterminate - Probably Dispensable
LOVD	chr12:g.101770518C>T	GNPTAB	101770518	101770518	chr12	9	101770406	101770585	Indeterminate - Probably Dispensable
LOVD	chr12:g.101770519G>A	GNPTAB	101770519	101770519	chr12	9	101770406	101770585	Indeterminate - Probably Dispensable
LOVD	chr12:g.101770527T>C	GNPTAB	101770527	101770527	chr12	9	101770406	101770585	Indeterminate - Probably Dispensable
LOVD	chr12:g.101770528del	GNPTAB	101770528	101770528	chr12	9	101770406	101770585	Indeterminate - Probably Dispensable
LOVD	chr12:g.101770579G>A	GNPTAB	101770579	101770579	chr12	9	101770406	101770585	Indeterminate - Probably Dispensable
LOVD	chr12:g.101771015dup	GNPTAB	101771015	101771015	chr12	8	101770996	101771157	Indeterminate - Probably Dispensable
LOVD	chr12:g.101771039dup	GNPTAB	101771039	101771039	chr12	8	101770996	101771157	Indeterminate - Probably Dispensable
LOVD	chr12:g.101771053dup	GNPTAB	101771053	101771053	chr12	8	101770996	101771157	Indeterminate - Probably Dispensable
LOVD	chr12:g.101771073dup	GNPTAB	101771073	101771073	chr12	8	101770996	101771157	Indeterminate - Probably Dispensable
LOVD	chr12:g.101771081del	GNPTAB	101771081	101771081	chr12	8	101770996	101771157	Indeterminate - Probably Dispensable
LOVD	chr12:g.101771094C>A	GNPTAB	101771094	101771094	chr12	8	101770996	101771157	Indeterminate - Probably Dispensable
LOVD	chr12:g.101771097G>A	GNPTAB	101771097	101771097	chr12	8	101770996	101771157	Indeterminate - Probably Dispensable
LOVD	chr12:g.101771101del	GNPTAB	101771101	101771101	chr12	8	101770996	101771157	Indeterminate - Probably Dispensable
LOVD	chr12:g.101780152C>T	GNPTAB	101780152	101780152	chr12	7	101780152	101780286	Indeterminate - Probably Dispensable
LOVD	chr12:g.101780165_101780169del	GNPTAB	101780165	101780169	chr12	7	101780152	101780286	Indeterminate - Probably Dispensable
LOVD	chr12:g.101780172_101780173insT	GNPTAB	101780172	101780173	chr12	7	101780152	101780286	Indeterminate - Probably Dispensable
LOVD	chr12:g.101780177dup	GNPTAB	101780177	101780177	chr12	7	101780152	101780286	Indeterminate - Probably Dispensable
LOVD	chr12:g.101780274_101780277del	GNPTAB	101780274	101780277	chr12	7	101780152	101780286	Indeterminate - Probably Dispensable
LOVD	chr12:g.101788571_101788572del	GNPTAB	101788571	101788572	chr12	4	101788548	101788589	Indeterminate - Probably Dispensable
LOVD	chr12:g.101788588C>A	GNPTAB	101788588	101788588	chr12	4	101788548	101788589	Indeterminate - Probably Dispensable
LOVD	chr12:g.101789951G>A	GNPTAB	101789951	101789951	chr12	3	101789938	101790057	Indeterminate - Probably Dispensable
LOVD	chr12:g.101790011dup	GNPTAB	101790011	101790011	chr12	3	101789938	101790057	Indeterminate - Probably Dispensable
LOVD	chr12:g.101790019C>A	GNPTAB	101790019	101790019	chr12	3	101789938	101790057	Indeterminate - Probably Dispensable
LOVD	chr12:g.101790019del	GNPTAB	101790019	101790019	chr12	3	101789938	101790057	Indeterminate - Probably Dispensable
LOVD	chr12:g.101790030_101790032del	GNPTAB	101790030	101790032	chr12	3	101789938	101790057	Indeterminate - Probably Dispensable
LOVD	chr12:g.101790034T>C	GNPTAB	101790034	101790034	chr12	3	101789938	101790057	Indeterminate - Probably Dispensable
LOVD	chr13:g.32396903del	BRCA2	32396903	32396903	chr13	26	32396898	32397044	Indeterminate - Probably Dispensable
LOVD	chr13:g.32396909_32396912del	BRCA2	32396909	32396912	chr13	26	32396898	32397044	Indeterminate - Probably Dispensable
LOVD	chr13:g.32396919G>T	BRCA2	32396919	32396919	chr13	26	32396898	32397044	Indeterminate - Probably Dispensable
LOVD	chr13:g.32396933dup	BRCA2	32396933	32396933	chr13	26	32396898	32397044	Indeterminate - Probably Dispensable
LOVD	chr13:g.32396933_32396940del	BRCA2	32396933	32396940	chr13	26	32396898	32397044	Indeterminate - Probably Dispensable
LOVD	chr13:g.32396937_32396950del	BRCA2	32396937	32396950	chr13	26	32396898	32397044	Indeterminate - Probably Dispensable
LOVD	chr13:g.32396946_32396959dup	BRCA2	32396946	32396959	chr13	26	32396898	32397044	Indeterminate - Probably Dispensable
LOVD	chr13:g.32396968G>A	BRCA2	32396968	32396968	chr13	26	32396898	32397044	Indeterminate - Probably Dispensable
LOVD	chr13:g.32396969G>A	BRCA2	32396969	32396969	chr13	26	32396898	32397044	Indeterminate - Probably Dispensable
LOVD	chr13:g.32396976_32396977del	BRCA2	32396976	32396977	chr13	26	32396898	32397044	Indeterminate - Probably Dispensable
LOVD	chr13:g.32396995C>G	BRCA2	32396995	32396995	chr13	26	32396898	32397044	Indeterminate - Probably Dispensable
LOVD	chr13:g.48345081_48345082del	RB1	48345081	48345082	chr13	4	48345080	48345199	Indeterminate - Probably Dispensable
LOVD	chr13:g.48345089del	RB1	48345089	48345089	chr13	4	48345080	48345199	Indeterminate - Probably Dispensable
LOVD	chr13:g.48345095dup	RB1	48345095	48345095	chr13	4	48345080	48345199	Indeterminate - Probably Dispensable
LOVD	chr13:g.48345100T>A	RB1	48345100	48345100	chr13	4	48345080	48345199	Indeterminate - Probably Dispensable
LOVD	chr13:g.48345100del	RB1	48345100	48345100	chr13	4	48345080	48345199	Indeterminate - Probably Dispensable
LOVD	chr13:g.48345100_48345103del	RB1	48345100	48345103	chr13	4	48345080	48345199	Indeterminate - Probably Dispensable
LOVD	chr13:g.48345101_48345102dup	RB1	48345101	48345102	chr13	4	48345080	48345199	Indeterminate - Probably Dispensable
LOVD	chr13:g.48345105A>T	RB1	48345105	48345105	chr13	4	48345080	48345199	Indeterminate - Probably Dispensable
LOVD	chr13:g.48345108G>T	RB1	48345108	48345108	chr13	4	48345080	48345199	Indeterminate - Probably Dispensable
LOVD	chr13:g.48345112T>G	RB1	48345112	48345112	chr13	4	48345080	48345199	Indeterminate - Probably Dispensable
LOVD	chr13:g.48345119del	RB1	48345119	48345119	chr13	4	48345080	48345199	Indeterminate - Probably Dispensable
LOVD	chr13:g.48345123_48345130del	RB1	48345123	48345130	chr13	4	48345080	48345199	Indeterminate - Probably Dispensable
LOVD	chr13:g.48345128_48345129del	RB1	48345128	48345129	chr13	4	48345080	48345199	Indeterminate - Probably Dispensable
LOVD	chr13:g.48345141_48345142del	RB1	48345141	48345142	chr13	4	48345080	48345199	Indeterminate - Probably Dispensable
LOVD	chr13:g.48345143_48345144insAT	RB1	48345143	48345144	chr13	4	48345080	48345199	Indeterminate - Probably Dispensable
LOVD	chr13:g.48345159_48345160dup	RB1	48345159	48345160	chr13	4	48345080	48345199	Indeterminate - Probably Dispensable
LOVD	chr13:g.48345166_48345168dup	RB1	48345166	48345168	chr13	4	48345080	48345199	Indeterminate - Probably Dispensable
LOVD	chr13:g.48345168del	RB1	48345168	48345168	chr13	4	48345080	48345199	Indeterminate - Probably Dispensable
LOVD	chr13:g.48345172T>C	RB1	48345172	48345172	chr13	4	48345080	48345199	Indeterminate - Probably Dispensable
LOVD	chr13:g.48345173delinsTT	RB1	48345173	48345173	chr13	4	48345080	48345199	Indeterminate - Probably Dispensable
LOVD	chr13:g.48345174_48345177dup	RB1	48345174	48345177	chr13	4	48345080	48345199	Indeterminate - Probably Dispensable
LOVD	chr13:g.48345176del	RB1	48345176	48345176	chr13	4	48345080	48345199	Indeterminate - Probably Dispensable
LOVD	chr13:g.48345183_48345184delinsC	RB1	48345183	48345184	chr13	4	48345080	48345199	Indeterminate - Probably Dispensable
LOVD	chr13:g.48347850C>T	RB1	48347850	48347850	chr13	5	48347825	48347863	Indeterminate - Probably Dispensable
LOVD	chr13:g.48347852_48347856dup	RB1	48347852	48347856	chr13	5	48347825	48347863	Indeterminate - Probably Dispensable
LOVD	chr13:g.48347857del	RB1	48347857	48347857	chr13	5	48347825	48347863	Indeterminate - Probably Dispensable
LOVD	chr13:g.48347863C>G	RB1	48347863	48347863	chr13	5	48347825	48347863	Indeterminate - Probably Dispensable
LOVD	chr13:g.48360019G>T	RB1	48360019	48360019	chr13	7	48360017	48360127	Indeterminate - Probably Dispensable
LOVD	chr13:g.48360019dup	RB1	48360019	48360019	chr13	7	48360017	48360127	Indeterminate - Probably Dispensable
LOVD	chr13:g.48360021del	RB1	48360021	48360021	chr13	7	48360017	48360127	Indeterminate - Probably Dispensable
LOVD	chr13:g.48360022del	RB1	48360022	48360022	chr13	7	48360017	48360127	Indeterminate - Probably Dispensable
LOVD	chr13:g.48360028C>T	RB1	48360028	48360028	chr13	7	48360017	48360127	Indeterminate - Probably Dispensable
LOVD	chr13:g.48360033_48360034insT	RB1	48360033	48360034	chr13	7	48360017	48360127	Indeterminate - Probably Dispensable
LOVD	chr13:g.48360053C>A	RB1	48360053	48360053	chr13	7	48360017	48360127	Indeterminate - Probably Dispensable
LOVD	chr13:g.48360055_48360059del	RB1	48360055	48360059	chr13	7	48360017	48360127	Indeterminate - Probably Dispensable
LOVD	chr13:g.48360073_48360074del	RB1	48360073	48360074	chr13	7	48360017	48360127	Indeterminate - Probably Dispensable
LOVD	chr13:g.48360087del	RB1	48360087	48360087	chr13	7	48360017	48360127	Indeterminate - Probably Dispensable
LOVD	chr13:g.48360091A>T	RB1	48360091	48360091	chr13	7	48360017	48360127	Indeterminate - Probably Dispensable
LOVD	chr13:g.48360092_48360093dup	RB1	48360092	48360093	chr13	7	48360017	48360127	Indeterminate - Probably Dispensable
LOVD	chr13:g.48360097_48360098del	RB1	48360097	48360098	chr13	7	48360017	48360127	Indeterminate - Probably Dispensable
LOVD	chr13:g.48360098C>A	RB1	48360098	48360098	chr13	7	48360017	48360127	Indeterminate - Probably Dispensable
LOVD	chr13:g.48360099dup	RB1	48360099	48360099	chr13	7	48360017	48360127	Indeterminate - Probably Dispensable
LOVD	chr13:g.48360108_48360111dup	RB1	48360108	48360111	chr13	7	48360017	48360127	Indeterminate - Probably Dispensable
LOVD	chr13:g.48360126T>G	RB1	48360126	48360126	chr13	7	48360017	48360127	Indeterminate - Probably Dispensable
LOVD	chr13:g.48360127A>T	RB1	48360127	48360127	chr13	7	48360017	48360127	Indeterminate - Probably Dispensable
LOVD	chr13:g.50927478_50927479insT	RNASEH2B	50927478	50927479	chr13	2	50927407	50927478	Indeterminate - Probably Dispensable
LOVD	chr14:g.75005906A>G	EIF2B2	75005906	75005906	chr14	5	75005866	75005961	Indeterminate - Probably Dispensable
LOVD	chr14:g.77444311G>A	VIPAS39	77444311	77444311	chr14	8	77444249	77444341	Indeterminate - Probably Dispensable
LOVD	chr15:g.42950290C>A	UBR1	42950290	42950290	chr15	46	42950262	42950363	Indeterminate - Probably Dispensable
LOVD	chr15:g.42952303C>T	UBR1	42952303	42952303	chr15	45	42952278	42952448	Indeterminate - Probably Dispensable
LOVD	chr15:g.42952345del	UBR1	42952345	42952345	chr15	45	42952278	42952448	Indeterminate - Probably Dispensable
LOVD	chr15:g.42952357C>A	UBR1	42952357	42952357	chr15	45	42952278	42952448	Indeterminate - Probably Dispensable
LOVD	chr15:g.43056345A>C	UBR1	43056345	43056345	chr15	11	43056344	43056442	Indeterminate - Probably Dispensable
LOVD	chr15:g.43056367G>T	UBR1	43056367	43056367	chr15	11	43056344	43056442	Indeterminate - Probably Dispensable
LOVD	chr15:g.43060056A>C	UBR1	43060056	43060056	chr15	7	43060052	43060114	Indeterminate - Probably Dispensable
LOVD	chr15:g.44565997G>A	SPG11	44565997	44565997	chr15	38	44565854	44566009	Indeterminate - Probably Dispensable
LOVD	chr16:g.2070459A>T	TSC2	2070459	2070459	chr16	17	2070456	2070578	Indeterminate - Probably Dispensable
LOVD	chr16:g.2070467C>A	TSC2	2070467	2070467	chr16	17	2070456	2070578	Indeterminate - Probably Dispensable
LOVD	chr16:g.2070471del	TSC2	2070471	2070471	chr16	17	2070456	2070578	Indeterminate - Probably Dispensable
LOVD	chr16:g.2070480dup	TSC2	2070480	2070480	chr16	17	2070456	2070578	Indeterminate - Probably Dispensable
LOVD	chr16:g.2070487C>A	TSC2	2070487	2070487	chr16	17	2070456	2070578	Indeterminate - Probably Dispensable
LOVD	chr16:g.2070493del	TSC2	2070493	2070493	chr16	17	2070456	2070578	Indeterminate - Probably Dispensable
LOVD	chr16:g.2070497_2070498dup	TSC2	2070497	2070498	chr16	17	2070456	2070578	Indeterminate - Probably Dispensable
LOVD	chr16:g.2070498_2070501del	TSC2	2070498	2070501	chr16	17	2070456	2070578	Indeterminate - Probably Dispensable
LOVD	chr16:g.2070499_2070500del	TSC2	2070499	2070500	chr16	17	2070456	2070578	Indeterminate - Probably Dispensable
LOVD	chr16:g.2070504dup	TSC2	2070504	2070504	chr16	17	2070456	2070578	Indeterminate - Probably Dispensable
LOVD	chr16:g.2070508T>G	TSC2	2070508	2070508	chr16	17	2070456	2070578	Indeterminate - Probably Dispensable
LOVD	chr16:g.2070510del	TSC2	2070510	2070510	chr16	17	2070456	2070578	Indeterminate - Probably Dispensable
LOVD	chr16:g.2070517A>T	TSC2	2070517	2070517	chr16	17	2070456	2070578	Indeterminate - Probably Dispensable
LOVD	chr16:g.2070517del	TSC2	2070517	2070517	chr16	17	2070456	2070578	Indeterminate - Probably Dispensable
LOVD	chr16:g.2070522C>T	TSC2	2070522	2070522	chr16	17	2070456	2070578	Indeterminate - Probably Dispensable
LOVD	chr16:g.2070528C>T	TSC2	2070528	2070528	chr16	17	2070456	2070578	Indeterminate - Probably Dispensable
LOVD	chr16:g.2070528_2070530dup	TSC2	2070528	2070530	chr16	17	2070456	2070578	Indeterminate - Probably Dispensable
LOVD	chr16:g.2070529A>G	TSC2	2070529	2070529	chr16	17	2070456	2070578	Indeterminate - Probably Dispensable
LOVD	chr16:g.2070530_2070534del	TSC2	2070530	2070534	chr16	17	2070456	2070578	Indeterminate - Probably Dispensable
LOVD	chr16:g.2070531T>C	TSC2	2070531	2070531	chr16	17	2070456	2070578	Indeterminate - Probably Dispensable
LOVD	chr16:g.2070532A>G	TSC2	2070532	2070532	chr16	17	2070456	2070578	Indeterminate - Probably Dispensable
LOVD	chr16:g.2070533C>A	TSC2	2070533	2070533	chr16	17	2070456	2070578	Indeterminate - Probably Dispensable
LOVD	chr16:g.2070533C>G	TSC2	2070533	2070533	chr16	17	2070456	2070578	Indeterminate - Probably Dispensable
LOVD	chr16:g.2070535del	TSC2	2070535	2070535	chr16	17	2070456	2070578	Indeterminate - Probably Dispensable
LOVD	chr16:g.2070543dup	TSC2	2070543	2070543	chr16	17	2070456	2070578	Indeterminate - Probably Dispensable
LOVD	chr16:g.2070543_2070547dup	TSC2	2070543	2070547	chr16	17	2070456	2070578	Indeterminate - Probably Dispensable
LOVD	chr16:g.2070558_2070569del	TSC2	2070558	2070569	chr16	17	2070456	2070578	Indeterminate - Probably Dispensable
LOVD	chr16:g.2070559C>A	TSC2	2070559	2070559	chr16	17	2070456	2070578	Indeterminate - Probably Dispensable
LOVD	chr16:g.2070565_2070567dup	TSC2	2070565	2070567	chr16	17	2070456	2070578	Indeterminate - Probably Dispensable
LOVD	chr16:g.2070567dup	TSC2	2070567	2070567	chr16	17	2070456	2070578	Indeterminate - Probably Dispensable
LOVD	chr16:g.2070569_2070570delinsTT	TSC2	2070569	2070570	chr16	17	2070456	2070578	Indeterminate - Probably Dispensable
LOVD	chr16:g.2070570C>G	TSC2	2070570	2070570	chr16	17	2070456	2070578	Indeterminate - Probably Dispensable
LOVD	chr16:g.2070570C>T	TSC2	2070570	2070570	chr16	17	2070456	2070578	Indeterminate - Probably Dispensable
LOVD	chr16:g.2070570del	TSC2	2070570	2070570	chr16	17	2070456	2070578	Indeterminate - Probably Dispensable
LOVD	chr16:g.2070571G>A	TSC2	2070571	2070571	chr16	17	2070456	2070578	Indeterminate - Probably Dispensable
LOVD	chr16:g.2070574T>C	TSC2	2070574	2070574	chr16	17	2070456	2070578	Indeterminate - Probably Dispensable
LOVD	chr16:g.2070574del	TSC2	2070574	2070574	chr16	17	2070456	2070578	Indeterminate - Probably Dispensable
LOVD	chr16:g.2070576C>T	TSC2	2070576	2070576	chr16	17	2070456	2070578	Indeterminate - Probably Dispensable
LOVD	chr16:g.2070578G>C	TSC2	2070578	2070578	chr16	17	2070456	2070578	Indeterminate - Probably Dispensable
LOVD	chr16:g.2072241G>A	TSC2	2072241	2072241	chr16	20	2072241	2072363	Indeterminate - Probably Dispensable
LOVD	chr16:g.2072246dup	TSC2	2072246	2072246	chr16	20	2072241	2072363	Indeterminate - Probably Dispensable
LOVD	chr16:g.2072246_2072248dup	TSC2	2072246	2072248	chr16	20	2072241	2072363	Indeterminate - Probably Dispensable
LOVD	chr16:g.2072248_2072251del	TSC2	2072248	2072251	chr16	20	2072241	2072363	Indeterminate - Probably Dispensable
LOVD	chr16:g.2072249dup	TSC2	2072249	2072249	chr16	20	2072241	2072363	Indeterminate - Probably Dispensable
LOVD	chr16:g.2072249_2072259dup	TSC2	2072249	2072259	chr16	20	2072241	2072363	Indeterminate - Probably Dispensable
LOVD	chr16:g.2072250dup	TSC2	2072250	2072250	chr16	20	2072241	2072363	Indeterminate - Probably Dispensable
LOVD	chr16:g.2072251G>A	TSC2	2072251	2072251	chr16	20	2072241	2072363	Indeterminate - Probably Dispensable
LOVD	chr16:g.2072252G>A	TSC2	2072252	2072252	chr16	20	2072241	2072363	Indeterminate - Probably Dispensable
LOVD	chr16:g.2072256G>A	TSC2	2072256	2072256	chr16	20	2072241	2072363	Indeterminate - Probably Dispensable
LOVD	chr16:g.2072257T>A	TSC2	2072257	2072257	chr16	20	2072241	2072363	Indeterminate - Probably Dispensable
LOVD	chr16:g.2072260T>C	TSC2	2072260	2072260	chr16	20	2072241	2072363	Indeterminate - Probably Dispensable
LOVD	chr16:g.2072262A>T	TSC2	2072262	2072262	chr16	20	2072241	2072363	Indeterminate - Probably Dispensable
LOVD	chr16:g.2072262_2072263delinsGAG	TSC2	2072262	2072263	chr16	20	2072241	2072363	Indeterminate - Probably Dispensable
LOVD	chr16:g.2072270del	TSC2	2072270	2072270	chr16	20	2072241	2072363	Indeterminate - Probably Dispensable
LOVD	chr16:g.2072272T>C	TSC2	2072272	2072272	chr16	20	2072241	2072363	Indeterminate - Probably Dispensable
LOVD	chr16:g.2072273_2072274delinsA	TSC2	2072273	2072274	chr16	20	2072241	2072363	Indeterminate - Probably Dispensable
LOVD	chr16:g.2072283_2072286del	TSC2	2072283	2072286	chr16	20	2072241	2072363	Indeterminate - Probably Dispensable
LOVD	chr16:g.2072285_2072300del	TSC2	2072285	2072300	chr16	20	2072241	2072363	Indeterminate - Probably Dispensable
LOVD	chr16:g.2072288_2072301dup	TSC2	2072288	2072301	chr16	20	2072241	2072363	Indeterminate - Probably Dispensable
LOVD	chr16:g.2072289dup	TSC2	2072289	2072289	chr16	20	2072241	2072363	Indeterminate - Probably Dispensable
LOVD	chr16:g.2072291_2072292insGAGTCCC	TSC2	2072291	2072292	chr16	20	2072241	2072363	Indeterminate - Probably Dispensable
LOVD	chr16:g.2072292del	TSC2	2072292	2072292	chr16	20	2072241	2072363	Indeterminate - Probably Dispensable
LOVD	chr16:g.2072293T>C	TSC2	2072293	2072293	chr16	20	2072241	2072363	Indeterminate - Probably Dispensable
LOVD	chr16:g.2072293T>G	TSC2	2072293	2072293	chr16	20	2072241	2072363	Indeterminate - Probably Dispensable
LOVD	chr16:g.2072295dup	TSC2	2072295	2072295	chr16	20	2072241	2072363	Indeterminate - Probably Dispensable
LOVD	chr16:g.2072298del	TSC2	2072298	2072298	chr16	20	2072241	2072363	Indeterminate - Probably Dispensable
LOVD	chr16:g.2072300T>A	TSC2	2072300	2072300	chr16	20	2072241	2072363	Indeterminate - Probably Dispensable
LOVD	chr16:g.2072306del	TSC2	2072306	2072306	chr16	20	2072241	2072363	Indeterminate - Probably Dispensable
LOVD	chr16:g.2072315dup	TSC2	2072315	2072315	chr16	20	2072241	2072363	Indeterminate - Probably Dispensable
LOVD	chr16:g.2072315_2072319del	TSC2	2072315	2072319	chr16	20	2072241	2072363	Indeterminate - Probably Dispensable
LOVD	chr16:g.2072319del	TSC2	2072319	2072319	chr16	20	2072241	2072363	Indeterminate - Probably Dispensable
LOVD	chr16:g.2072323del	TSC2	2072323	2072323	chr16	20	2072241	2072363	Indeterminate - Probably Dispensable
LOVD	chr16:g.2072323dup	TSC2	2072323	2072323	chr16	20	2072241	2072363	Indeterminate - Probably Dispensable
LOVD	chr16:g.2072325del	TSC2	2072325	2072325	chr16	20	2072241	2072363	Indeterminate - Probably Dispensable
LOVD	chr16:g.2072326dup	TSC2	2072326	2072326	chr16	20	2072241	2072363	Indeterminate - Probably Dispensable
LOVD	chr16:g.2072334del	TSC2	2072334	2072334	chr16	20	2072241	2072363	Indeterminate - Probably Dispensable
LOVD	chr16:g.2072337C>T	TSC2	2072337	2072337	chr16	20	2072241	2072363	Indeterminate - Probably Dispensable
LOVD	chr16:g.2072340C>G	TSC2	2072340	2072340	chr16	20	2072241	2072363	Indeterminate - Probably Dispensable
LOVD	chr16:g.2072340del	TSC2	2072340	2072340	chr16	20	2072241	2072363	Indeterminate - Probably Dispensable
LOVD	chr16:g.2072341T>C	TSC2	2072341	2072341	chr16	20	2072241	2072363	Indeterminate - Probably Dispensable
LOVD	chr16:g.2072342_2072346del	TSC2	2072342	2072346	chr16	20	2072241	2072363	Indeterminate - Probably Dispensable
LOVD	chr16:g.2072349_2072353dup	TSC2	2072349	2072353	chr16	20	2072241	2072363	Indeterminate - Probably Dispensable
LOVD	chr16:g.2072353T>C	TSC2	2072353	2072353	chr16	20	2072241	2072363	Indeterminate - Probably Dispensable
LOVD	chr16:g.2072354_2072355del	TSC2	2072354	2072355	chr16	20	2072241	2072363	Indeterminate - Probably Dispensable
LOVD	chr16:g.2072354_2072360dup	TSC2	2072354	2072360	chr16	20	2072241	2072363	Indeterminate - Probably Dispensable
LOVD	chr16:g.2072355del	TSC2	2072355	2072355	chr16	20	2072241	2072363	Indeterminate - Probably Dispensable
LOVD	chr16:g.2072359_2072360insN[7]	TSC2	2072359	2072360	chr16	20	2072241	2072363	Indeterminate - Probably Dispensable
LOVD	chr16:g.2072360dup	TSC2	2072360	2072360	chr16	20	2072241	2072363	Indeterminate - Probably Dispensable
LOVD	chr16:g.2072850T>G	TSC2	2072850	2072850	chr16	21	2072849	2072983	Indeterminate - Probably Dispensable
LOVD	chr16:g.2072853C>G	TSC2	2072853	2072853	chr16	21	2072849	2072983	Indeterminate - Probably Dispensable
LOVD	chr16:g.2072859del	TSC2	2072859	2072859	chr16	21	2072849	2072983	Indeterminate - Probably Dispensable
LOVD	chr16:g.2072861_2072862del	TSC2	2072861	2072862	chr16	21	2072849	2072983	Indeterminate - Probably Dispensable
LOVD	chr16:g.2072863_2072864del	TSC2	2072863	2072864	chr16	21	2072849	2072983	Indeterminate - Probably Dispensable
LOVD	chr16:g.2072866_2072867del	TSC2	2072866	2072867	chr16	21	2072849	2072983	Indeterminate - Probably Dispensable
LOVD	chr16:g.2072868_2072869del	TSC2	2072868	2072869	chr16	21	2072849	2072983	Indeterminate - Probably Dispensable
LOVD	chr16:g.2072871_2072872dup	TSC2	2072871	2072872	chr16	21	2072849	2072983	Indeterminate - Probably Dispensable
LOVD	chr16:g.2072875del	TSC2	2072875	2072875	chr16	21	2072849	2072983	Indeterminate - Probably Dispensable
LOVD	chr16:g.2072878_2072879delinsTT	TSC2	2072878	2072879	chr16	21	2072849	2072983	Indeterminate - Probably Dispensable
LOVD	chr16:g.2072879C>T	TSC2	2072879	2072879	chr16	21	2072849	2072983	Indeterminate - Probably Dispensable
LOVD	chr16:g.2072879del	TSC2	2072879	2072879	chr16	21	2072849	2072983	Indeterminate - Probably Dispensable
LOVD	chr16:g.2072880_2072881insT	TSC2	2072880	2072881	chr16	21	2072849	2072983	Indeterminate - Probably Dispensable
LOVD	chr16:g.2072885dup	TSC2	2072885	2072885	chr16	21	2072849	2072983	Indeterminate - Probably Dispensable
LOVD	chr16:g.2072889del	TSC2	2072889	2072889	chr16	21	2072849	2072983	Indeterminate - Probably Dispensable
LOVD	chr16:g.2072891G>T	TSC2	2072891	2072891	chr16	21	2072849	2072983	Indeterminate - Probably Dispensable
LOVD	chr16:g.2072898del	TSC2	2072898	2072898	chr16	21	2072849	2072983	Indeterminate - Probably Dispensable
LOVD	chr16:g.2072900dup	TSC2	2072900	2072900	chr16	21	2072849	2072983	Indeterminate - Probably Dispensable
LOVD	chr16:g.2072913T>A	TSC2	2072913	2072913	chr16	21	2072849	2072983	Indeterminate - Probably Dispensable
LOVD	chr16:g.2072913T>C	TSC2	2072913	2072913	chr16	21	2072849	2072983	Indeterminate - Probably Dispensable
LOVD	chr16:g.2072922_2072923dup	TSC2	2072922	2072923	chr16	21	2072849	2072983	Indeterminate - Probably Dispensable
LOVD	chr16:g.2072923del	TSC2	2072923	2072923	chr16	21	2072849	2072983	Indeterminate - Probably Dispensable
LOVD	chr16:g.2072925_2072926dup	TSC2	2072925	2072926	chr16	21	2072849	2072983	Indeterminate - Probably Dispensable
LOVD	chr16:g.2072934T>A	TSC2	2072934	2072934	chr16	21	2072849	2072983	Indeterminate - Probably Dispensable
LOVD	chr16:g.2072937_2072943del	TSC2	2072937	2072943	chr16	21	2072849	2072983	Indeterminate - Probably Dispensable
LOVD	chr16:g.2072941del	TSC2	2072941	2072941	chr16	21	2072849	2072983	Indeterminate - Probably Dispensable
LOVD	chr16:g.2072946T>G	TSC2	2072946	2072946	chr16	21	2072849	2072983	Indeterminate - Probably Dispensable
LOVD	chr16:g.2072948del	TSC2	2072948	2072948	chr16	21	2072849	2072983	Indeterminate - Probably Dispensable
LOVD	chr16:g.2072953_2072954del	TSC2	2072953	2072954	chr16	21	2072849	2072983	Indeterminate - Probably Dispensable
LOVD	chr16:g.2072954T>G	TSC2	2072954	2072954	chr16	21	2072849	2072983	Indeterminate - Probably Dispensable
LOVD	chr16:g.2072956C>A	TSC2	2072956	2072956	chr16	21	2072849	2072983	Indeterminate - Probably Dispensable
LOVD	chr16:g.2072957dup	TSC2	2072957	2072957	chr16	21	2072849	2072983	Indeterminate - Probably Dispensable
LOVD	chr16:g.2072963_2072976del	TSC2	2072963	2072976	chr16	21	2072849	2072983	Indeterminate - Probably Dispensable
LOVD	chr16:g.2072965C>A	TSC2	2072965	2072965	chr16	21	2072849	2072983	Indeterminate - Probably Dispensable
LOVD	chr16:g.2072965C>G	TSC2	2072965	2072965	chr16	21	2072849	2072983	Indeterminate - Probably Dispensable
LOVD	chr16:g.2072966del	TSC2	2072966	2072966	chr16	21	2072849	2072983	Indeterminate - Probably Dispensable
LOVD	chr16:g.2072975del	TSC2	2072975	2072975	chr16	21	2072849	2072983	Indeterminate - Probably Dispensable
LOVD	chr16:g.2072981C>T	TSC2	2072981	2072981	chr16	21	2072849	2072983	Indeterminate - Probably Dispensable
LOVD	chr16:g.2072983G>A	TSC2	2072983	2072983	chr16	21	2072849	2072983	Indeterminate - Probably Dispensable
LOVD	chr16:g.2079033_2079036dup	TSC2	2079033	2079036	chr16	27	2079032	2079196	Indeterminate - Probably Dispensable
LOVD	chr16:g.2079039C>T	TSC2	2079039	2079039	chr16	27	2079032	2079196	Indeterminate - Probably Dispensable
LOVD	chr16:g.2079040_2079043del	TSC2	2079040	2079043	chr16	27	2079032	2079196	Indeterminate - Probably Dispensable
LOVD	chr16:g.2079042_2079090del	TSC2	2079042	2079090	chr16	27	2079032	2079196	Indeterminate - Probably Dispensable
LOVD	chr16:g.2079048del	TSC2	2079048	2079048	chr16	27	2079032	2079196	Indeterminate - Probably Dispensable
LOVD	chr16:g.2079048_2079055dup	TSC2	2079048	2079055	chr16	27	2079032	2079196	Indeterminate - Probably Dispensable
LOVD	chr16:g.2079051del	TSC2	2079051	2079051	chr16	27	2079032	2079196	Indeterminate - Probably Dispensable
LOVD	chr16:g.2079053del	TSC2	2079053	2079053	chr16	27	2079032	2079196	Indeterminate - Probably Dispensable
LOVD	chr16:g.2079060del	TSC2	2079060	2079060	chr16	27	2079032	2079196	Indeterminate - Probably Dispensable
LOVD	chr16:g.2079078G>T	TSC2	2079078	2079078	chr16	27	2079032	2079196	Indeterminate - Probably Dispensable
LOVD	chr16:g.2079082_2079127del	TSC2	2079082	2079127	chr16	27	2079032	2079196	Indeterminate - Probably Dispensable
LOVD	chr16:g.2079086del	TSC2	2079086	2079086	chr16	27	2079032	2079196	Indeterminate - Probably Dispensable
LOVD	chr16:g.2079089_2079090insCA	TSC2	2079089	2079090	chr16	27	2079032	2079196	Indeterminate - Probably Dispensable
LOVD	chr16:g.2079093C>T	TSC2	2079093	2079093	chr16	27	2079032	2079196	Indeterminate - Probably Dispensable
LOVD	chr16:g.2079102del	TSC2	2079102	2079102	chr16	27	2079032	2079196	Indeterminate - Probably Dispensable
LOVD	chr16:g.2079104_2079105dup	TSC2	2079104	2079105	chr16	27	2079032	2079196	Indeterminate - Probably Dispensable
LOVD	chr16:g.2079110delinsCA	TSC2	2079110	2079110	chr16	27	2079032	2079196	Indeterminate - Probably Dispensable
LOVD	chr16:g.2079123dup	TSC2	2079123	2079123	chr16	27	2079032	2079196	Indeterminate - Probably Dispensable
LOVD	chr16:g.2079124dup	TSC2	2079124	2079124	chr16	27	2079032	2079196	Indeterminate - Probably Dispensable
LOVD	chr16:g.2079126G>A	TSC2	2079126	2079126	chr16	27	2079032	2079196	Indeterminate - Probably Dispensable
LOVD	chr16:g.2079126G>T	TSC2	2079126	2079126	chr16	27	2079032	2079196	Indeterminate - Probably Dispensable
LOVD	chr16:g.2079126_2079142del	TSC2	2079126	2079142	chr16	27	2079032	2079196	Indeterminate - Probably Dispensable
LOVD	chr16:g.2079129_2079130insG	TSC2	2079129	2079130	chr16	27	2079032	2079196	Indeterminate - Probably Dispensable
LOVD	chr16:g.2079135_2079140del	TSC2	2079135	2079140	chr16	27	2079032	2079196	Indeterminate - Probably Dispensable
LOVD	chr16:g.2079141dup	TSC2	2079141	2079141	chr16	27	2079032	2079196	Indeterminate - Probably Dispensable
LOVD	chr16:g.2079143_2079146dup	TSC2	2079143	2079146	chr16	27	2079032	2079196	Indeterminate - Probably Dispensable
LOVD	chr16:g.2079144_2079151dup	TSC2	2079144	2079151	chr16	27	2079032	2079196	Indeterminate - Probably Dispensable
LOVD	chr16:g.2079145T>C	TSC2	2079145	2079145	chr16	27	2079032	2079196	Indeterminate - Probably Dispensable
LOVD	chr16:g.2079145del	TSC2	2079145	2079145	chr16	27	2079032	2079196	Indeterminate - Probably Dispensable
LOVD	chr16:g.2079147G>A	TSC2	2079147	2079147	chr16	27	2079032	2079196	Indeterminate - Probably Dispensable
LOVD	chr16:g.2079148A>G	TSC2	2079148	2079148	chr16	27	2079032	2079196	Indeterminate - Probably Dispensable
LOVD	chr16:g.2079151dup	TSC2	2079151	2079151	chr16	27	2079032	2079196	Indeterminate - Probably Dispensable
LOVD	chr16:g.2079154T>G	TSC2	2079154	2079154	chr16	27	2079032	2079196	Indeterminate - Probably Dispensable
LOVD	chr16:g.2079159C>T	TSC2	2079159	2079159	chr16	27	2079032	2079196	Indeterminate - Probably Dispensable
LOVD	chr16:g.2079159_2079160insTTCCATG	TSC2	2079159	2079160	chr16	27	2079032	2079196	Indeterminate - Probably Dispensable
LOVD	chr16:g.2079160G>C	TSC2	2079160	2079160	chr16	27	2079032	2079196	Indeterminate - Probably Dispensable
LOVD	chr16:g.2079162_2079163dup	TSC2	2079162	2079163	chr16	27	2079032	2079196	Indeterminate - Probably Dispensable
LOVD	chr16:g.2079162_2079192del	TSC2	2079162	2079192	chr16	27	2079032	2079196	Indeterminate - Probably Dispensable
LOVD	chr16:g.2079163dup	TSC2	2079163	2079163	chr16	27	2079032	2079196	Indeterminate - Probably Dispensable
LOVD	chr16:g.2079164C>A	TSC2	2079164	2079164	chr16	27	2079032	2079196	Indeterminate - Probably Dispensable
LOVD	chr16:g.2079164C>G	TSC2	2079164	2079164	chr16	27	2079032	2079196	Indeterminate - Probably Dispensable
LOVD	chr16:g.2079164del	TSC2	2079164	2079164	chr16	27	2079032	2079196	Indeterminate - Probably Dispensable
LOVD	chr16:g.2079164_2079167dup	TSC2	2079164	2079167	chr16	27	2079032	2079196	Indeterminate - Probably Dispensable
LOVD	chr16:g.2079171T>C	TSC2	2079171	2079171	chr16	27	2079032	2079196	Indeterminate - Probably Dispensable
LOVD	chr16:g.2079180_2079181insTCCA	TSC2	2079180	2079181	chr16	27	2079032	2079196	Indeterminate - Probably Dispensable
LOVD	chr16:g.2079189_2079190insN[20]	TSC2	2079189	2079190	chr16	27	2079032	2079196	Indeterminate - Probably Dispensable
LOVD	chr16:g.2079190del	TSC2	2079190	2079190	chr16	27	2079032	2079196	Indeterminate - Probably Dispensable
LOVD	chr16:g.2079193del	TSC2	2079193	2079193	chr16	27	2079032	2079196	Indeterminate - Probably Dispensable
LOVD	chr16:g.2079196G>A	TSC2	2079196	2079196	chr16	27	2079032	2079196	Indeterminate - Probably Dispensable
LOVD	chr16:g.2079196G>C	TSC2	2079196	2079196	chr16	27	2079032	2079196	Indeterminate - Probably Dispensable
LOVD	chr16:g.2079196G>T	TSC2	2079196	2079196	chr16	27	2079032	2079196	Indeterminate - Probably Dispensable
LOVD	chr16:g.3745322_3745331del	CREBBP	3745322	3745331	chr16	22	3745277	3745354	Indeterminate - Probably Dispensable
LOVD	chr16:g.3745335_3745336del	CREBBP	3745335	3745336	chr16	22	3745277	3745354	Indeterminate - Probably Dispensable
LOVD	chr16:g.3749630T>C	CREBBP	3749630	3749630	chr16	21	3749627	3749683	Indeterminate - Probably Dispensable
LOVD	chr16:g.3749630T>G	CREBBP	3749630	3749630	chr16	21	3749627	3749683	Indeterminate - Probably Dispensable
LOVD	chr16:g.3749631C>T	CREBBP	3749631	3749631	chr16	21	3749627	3749683	Indeterminate - Probably Dispensable
LOVD	chr16:g.3749640dup	CREBBP	3749640	3749640	chr16	21	3749627	3749683	Indeterminate - Probably Dispensable
LOVD	chr16:g.3749642_3749646dup	CREBBP	3749642	3749646	chr16	21	3749627	3749683	Indeterminate - Probably Dispensable
LOVD	chr16:g.3749658T>A	CREBBP	3749658	3749658	chr16	21	3749627	3749683	Indeterminate - Probably Dispensable
LOVD	chr16:g.3751736_3751738del	CREBBP	3751736	3751738	chr16	20	3751726	3751806	Indeterminate - Probably Dispensable
LOVD	chr16:g.3751756del	CREBBP	3751756	3751756	chr16	20	3751726	3751806	Indeterminate - Probably Dispensable
LOVD	chr16:g.3751789_3751790del	CREBBP	3751789	3751790	chr16	20	3751726	3751806	Indeterminate - Probably Dispensable
LOVD	chr16:g.21710032C>T	OTOA	21710032	21710032	chr16	13	21709888	21710103	Indeterminate - Probably Dispensable
LOVD	chr16:g.21715016G>A	OTOA	21715016	21715016	chr16	14	21714985	21715152	Indeterminate - Probably Dispensable
LOVD	chr16:g.58014312_58014315del	USB1	58014312	58014315	chr16	4	58014273	58014326	Indeterminate - Probably Dispensable
LOVD	chr16:g.58014322del	USB1	58014322	58014322	chr16	4	58014273	58014326	Indeterminate - Probably Dispensable
LOVD	chr16:g.58014325A>G	USB1	58014325	58014325	chr16	4	58014273	58014326	Indeterminate - Probably Dispensable
LOVD	chr16:g.89746848T>C	FANCA	89746848	89746848	chr16	34	89746831	89746890	Indeterminate - Probably Dispensable
LOVD	chr16:g.89746890T>C	FANCA	89746890	89746890	chr16	34	89746831	89746890	Indeterminate - Probably Dispensable
LOVD	chr16:g.89765029C>T	FANCA	89765029	89765029	chr16	28	89764890	89765066	Indeterminate - Probably Dispensable
LOVD	chr17:g.8229943G>A	CTC1	8229943	8229943	chr17	18	8229891	8229968	Indeterminate - Probably Dispensable
LOVD	chr17:g.8229951_8229953del	CTC1	8229951	8229953	chr17	18	8229891	8229968	Indeterminate - Probably Dispensable
LOVD	chr17:g.31159022G>T	NF1	31159022	31159022	chr17	3	31159010	31159093	Indeterminate - Probably Dispensable
LOVD	chr17:g.31159038del	NF1	31159038	31159038	chr17	3	31159010	31159093	Indeterminate - Probably Dispensable
LOVD	chr17:g.31159038dup	NF1	31159038	31159038	chr17	3	31159010	31159093	Indeterminate - Probably Dispensable
LOVD	chr17:g.31159041T>G	NF1	31159041	31159041	chr17	3	31159010	31159093	Indeterminate - Probably Dispensable
LOVD	chr17:g.31159049_31159052del	NF1	31159049	31159052	chr17	3	31159010	31159093	Indeterminate - Probably Dispensable
LOVD	chr17:g.31159050C>T	NF1	31159050	31159050	chr17	3	31159010	31159093	Indeterminate - Probably Dispensable
LOVD	chr17:g.31159051_31159052del	NF1	31159051	31159052	chr17	3	31159010	31159093	Indeterminate - Probably Dispensable
LOVD	chr17:g.31159052C>T	NF1	31159052	31159052	chr17	3	31159010	31159093	Indeterminate - Probably Dispensable
LOVD	chr17:g.31159053A>C	NF1	31159053	31159053	chr17	3	31159010	31159093	Indeterminate - Probably Dispensable
LOVD	chr17:g.31159056_31159071dup	NF1	31159056	31159071	chr17	3	31159010	31159093	Indeterminate - Probably Dispensable
LOVD	chr17:g.31159057del	NF1	31159057	31159057	chr17	3	31159010	31159093	Indeterminate - Probably Dispensable
LOVD	chr17:g.31159073_31159074del	NF1	31159073	31159074	chr17	3	31159010	31159093	Indeterminate - Probably Dispensable
LOVD	chr17:g.31159074T>C	NF1	31159074	31159074	chr17	3	31159010	31159093	Indeterminate - Probably Dispensable
LOVD	chr17:g.31159083G>A	NF1	31159083	31159083	chr17	3	31159010	31159093	Indeterminate - Probably Dispensable
LOVD	chr17:g.31159087del	NF1	31159087	31159087	chr17	3	31159010	31159093	Indeterminate - Probably Dispensable
LOVD	chr17:g.31201042del	NF1	31201042	31201042	chr17	10	31201037	31201159	Indeterminate - Probably Dispensable
LOVD	chr17:g.31201050del	NF1	31201050	31201050	chr17	10	31201037	31201159	Indeterminate - Probably Dispensable
LOVD	chr17:g.31201059del	NF1	31201059	31201059	chr17	10	31201037	31201159	Indeterminate - Probably Dispensable
LOVD	chr17:g.31201068C>A	NF1	31201068	31201068	chr17	10	31201037	31201159	Indeterminate - Probably Dispensable
LOVD	chr17:g.31201068C>G	NF1	31201068	31201068	chr17	10	31201037	31201159	Indeterminate - Probably Dispensable
LOVD	chr17:g.31201079C>T	NF1	31201079	31201079	chr17	10	31201037	31201159	Indeterminate - Probably Dispensable
LOVD	chr17:g.31201091dup	NF1	31201091	31201091	chr17	10	31201037	31201159	Indeterminate - Probably Dispensable
LOVD	chr17:g.31201094dup	NF1	31201094	31201094	chr17	10	31201037	31201159	Indeterminate - Probably Dispensable
LOVD	chr17:g.31201096_31201099del	NF1	31201096	31201099	chr17	10	31201037	31201159	Indeterminate - Probably Dispensable
LOVD	chr17:g.31201105del	NF1	31201105	31201105	chr17	10	31201037	31201159	Indeterminate - Probably Dispensable
LOVD	chr17:g.31201105_31201106dup	NF1	31201105	31201106	chr17	10	31201037	31201159	Indeterminate - Probably Dispensable
LOVD	chr17:g.31201106_31201107dup	NF1	31201106	31201107	chr17	10	31201037	31201159	Indeterminate - Probably Dispensable
LOVD	chr17:g.31201107_31201110del	NF1	31201107	31201110	chr17	10	31201037	31201159	Indeterminate - Probably Dispensable
LOVD	chr17:g.31201113T>C	NF1	31201113	31201113	chr17	10	31201037	31201159	Indeterminate - Probably Dispensable
LOVD	chr17:g.31201114del	NF1	31201114	31201114	chr17	10	31201037	31201159	Indeterminate - Probably Dispensable
LOVD	chr17:g.31201122dup	NF1	31201122	31201122	chr17	10	31201037	31201159	Indeterminate - Probably Dispensable
LOVD	chr17:g.31201123C>A	NF1	31201123	31201123	chr17	10	31201037	31201159	Indeterminate - Probably Dispensable
LOVD	chr17:g.31201126del	NF1	31201126	31201126	chr17	10	31201037	31201159	Indeterminate - Probably Dispensable
LOVD	chr17:g.31201131_31201132dup	NF1	31201131	31201132	chr17	10	31201037	31201159	Indeterminate - Probably Dispensable
LOVD	chr17:g.31201144del	NF1	31201144	31201144	chr17	10	31201037	31201159	Indeterminate - Probably Dispensable
LOVD	chr17:g.31201148C>T	NF1	31201148	31201148	chr17	10	31201037	31201159	Indeterminate - Probably Dispensable
LOVD	chr17:g.31201156dup	NF1	31201156	31201156	chr17	10	31201037	31201159	Indeterminate - Probably Dispensable
LOVD	chr17:g.31201423C>T	NF1	31201423	31201423	chr17	11	31201411	31201485	Indeterminate - Probably Dispensable
LOVD	chr17:g.31201427del	NF1	31201427	31201427	chr17	11	31201411	31201485	Indeterminate - Probably Dispensable
LOVD	chr17:g.31201430C>G	NF1	31201430	31201430	chr17	11	31201411	31201485	Indeterminate - Probably Dispensable
LOVD	chr17:g.31201437del	NF1	31201437	31201437	chr17	11	31201411	31201485	Indeterminate - Probably Dispensable
LOVD	chr17:g.31201437dup	NF1	31201437	31201437	chr17	11	31201411	31201485	Indeterminate - Probably Dispensable
LOVD	chr17:g.31201443del	NF1	31201443	31201443	chr17	11	31201411	31201485	Indeterminate - Probably Dispensable
LOVD	chr17:g.31201446_31201447dup	NF1	31201446	31201447	chr17	11	31201411	31201485	Indeterminate - Probably Dispensable
LOVD	chr17:g.31201449T>G	NF1	31201449	31201449	chr17	11	31201411	31201485	Indeterminate - Probably Dispensable
LOVD	chr17:g.31201454T>C	NF1	31201454	31201454	chr17	11	31201411	31201485	Indeterminate - Probably Dispensable
LOVD	chr17:g.31201454T>G	NF1	31201454	31201454	chr17	11	31201411	31201485	Indeterminate - Probably Dispensable
LOVD	chr17:g.31201463C>G	NF1	31201463	31201463	chr17	11	31201411	31201485	Indeterminate - Probably Dispensable
LOVD	chr17:g.31201466T>G	NF1	31201466	31201466	chr17	11	31201411	31201485	Indeterminate - Probably Dispensable
LOVD	chr17:g.31201471C>T	NF1	31201471	31201471	chr17	11	31201411	31201485	Indeterminate - Probably Dispensable
LOVD	chr17:g.31201485dup	NF1	31201485	31201485	chr17	11	31201411	31201485	Indeterminate - Probably Dispensable
LOVD	chr17:g.31206253G>A	NF1	31206253	31206253	chr17	12	31206240	31206371	Indeterminate - Probably Dispensable
LOVD	chr17:g.31206254G>A	NF1	31206254	31206254	chr17	12	31206240	31206371	Indeterminate - Probably Dispensable
LOVD	chr17:g.31206256_31206260del	NF1	31206256	31206260	chr17	12	31206240	31206371	Indeterminate - Probably Dispensable
LOVD	chr17:g.31206257G>A	NF1	31206257	31206257	chr17	12	31206240	31206371	Indeterminate - Probably Dispensable
LOVD	chr17:g.31206259del	NF1	31206259	31206259	chr17	12	31206240	31206371	Indeterminate - Probably Dispensable
LOVD	chr17:g.31206270dup	NF1	31206270	31206270	chr17	12	31206240	31206371	Indeterminate - Probably Dispensable
LOVD	chr17:g.31206280del	NF1	31206280	31206280	chr17	12	31206240	31206371	Indeterminate - Probably Dispensable
LOVD	chr17:g.31206280delinsTT	NF1	31206280	31206280	chr17	12	31206240	31206371	Indeterminate - Probably Dispensable
LOVD	chr17:g.31206281T>A	NF1	31206281	31206281	chr17	12	31206240	31206371	Indeterminate - Probably Dispensable
LOVD	chr17:g.31206282_31206316del	NF1	31206282	31206316	chr17	12	31206240	31206371	Indeterminate - Probably Dispensable
LOVD	chr17:g.31206283dup	NF1	31206283	31206283	chr17	12	31206240	31206371	Indeterminate - Probably Dispensable
LOVD	chr17:g.31206285_31206286del	NF1	31206285	31206286	chr17	12	31206240	31206371	Indeterminate - Probably Dispensable
LOVD	chr17:g.31206286C>A	NF1	31206286	31206286	chr17	12	31206240	31206371	Indeterminate - Probably Dispensable
LOVD	chr17:g.31206297C>T	NF1	31206297	31206297	chr17	12	31206240	31206371	Indeterminate - Probably Dispensable
LOVD	chr17:g.31206303_31206310del	NF1	31206303	31206310	chr17	12	31206240	31206371	Indeterminate - Probably Dispensable
LOVD	chr17:g.31206308del	NF1	31206308	31206308	chr17	12	31206240	31206371	Indeterminate - Probably Dispensable
LOVD	chr17:g.31206312del	NF1	31206312	31206312	chr17	12	31206240	31206371	Indeterminate - Probably Dispensable
LOVD	chr17:g.31206317del	NF1	31206317	31206317	chr17	12	31206240	31206371	Indeterminate - Probably Dispensable
LOVD	chr17:g.31206333C>T	NF1	31206333	31206333	chr17	12	31206240	31206371	Indeterminate - Probably Dispensable
LOVD	chr17:g.31206335dup	NF1	31206335	31206335	chr17	12	31206240	31206371	Indeterminate - Probably Dispensable
LOVD	chr17:g.31206339del	NF1	31206339	31206339	chr17	12	31206240	31206371	Indeterminate - Probably Dispensable
LOVD	chr17:g.31206350_31206353del	NF1	31206350	31206353	chr17	12	31206240	31206371	Indeterminate - Probably Dispensable
LOVD	chr17:g.31206357A>G	NF1	31206357	31206357	chr17	12	31206240	31206371	Indeterminate - Probably Dispensable
LOVD	chr17:g.31206360C>T	NF1	31206360	31206360	chr17	12	31206240	31206371	Indeterminate - Probably Dispensable
LOVD	chr17:g.31206366del	NF1	31206366	31206366	chr17	12	31206240	31206371	Indeterminate - Probably Dispensable
LOVD	chr17:g.31206366dup	NF1	31206366	31206366	chr17	12	31206240	31206371	Indeterminate - Probably Dispensable
LOVD	chr17:g.31206367del	NF1	31206367	31206367	chr17	12	31206240	31206371	Indeterminate - Probably Dispensable
LOVD	chr17:g.31219014A>T	NF1	31219014	31219014	chr17	14	31219005	31219118	Indeterminate - Probably Dispensable
LOVD	chr17:g.31219017C>T	NF1	31219017	31219017	chr17	14	31219005	31219118	Indeterminate - Probably Dispensable
LOVD	chr17:g.31219018del	NF1	31219018	31219018	chr17	14	31219005	31219118	Indeterminate - Probably Dispensable
LOVD	chr17:g.31219018_31219019del	NF1	31219018	31219019	chr17	14	31219005	31219118	Indeterminate - Probably Dispensable
LOVD	chr17:g.31219019_31219020delinsC	NF1	31219019	31219020	chr17	14	31219005	31219118	Indeterminate - Probably Dispensable
LOVD	chr17:g.31219025del	NF1	31219025	31219025	chr17	14	31219005	31219118	Indeterminate - Probably Dispensable
LOVD	chr17:g.31219029_31219030del	NF1	31219029	31219030	chr17	14	31219005	31219118	Indeterminate - Probably Dispensable
LOVD	chr17:g.31219032C>T	NF1	31219032	31219032	chr17	14	31219005	31219118	Indeterminate - Probably Dispensable
LOVD	chr17:g.31219032del	NF1	31219032	31219032	chr17	14	31219005	31219118	Indeterminate - Probably Dispensable
LOVD	chr17:g.31219068C>T	NF1	31219068	31219068	chr17	14	31219005	31219118	Indeterminate - Probably Dispensable
LOVD	chr17:g.31219069_31219072dup	NF1	31219069	31219072	chr17	14	31219005	31219118	Indeterminate - Probably Dispensable
LOVD	chr17:g.31219070dup	NF1	31219070	31219070	chr17	14	31219005	31219118	Indeterminate - Probably Dispensable
LOVD	chr17:g.31219079del	NF1	31219079	31219079	chr17	14	31219005	31219118	Indeterminate - Probably Dispensable
LOVD	chr17:g.31219080C>T	NF1	31219080	31219080	chr17	14	31219005	31219118	Indeterminate - Probably Dispensable
LOVD	chr17:g.31219084C>G	NF1	31219084	31219084	chr17	14	31219005	31219118	Indeterminate - Probably Dispensable
LOVD	chr17:g.31219099_31219109del	NF1	31219099	31219109	chr17	14	31219005	31219118	Indeterminate - Probably Dispensable
LOVD	chr17:g.31219104C>T	NF1	31219104	31219104	chr17	14	31219005	31219118	Indeterminate - Probably Dispensable
LOVD	chr17:g.31219107G>T	NF1	31219107	31219107	chr17	14	31219005	31219118	Indeterminate - Probably Dispensable
LOVD	chr17:g.31219109_31219110insTAA	NF1	31219109	31219110	chr17	14	31219005	31219118	Indeterminate - Probably Dispensable
LOVD	chr17:g.31219111C>A	NF1	31219111	31219111	chr17	14	31219005	31219118	Indeterminate - Probably Dispensable
LOVD	chr17:g.31219116G>T	NF1	31219116	31219116	chr17	14	31219005	31219118	Indeterminate - Probably Dispensable
LOVD	chr17:g.31225095C>T	NF1	31225095	31225095	chr17	17	31225095	31225250	Indeterminate - Probably Dispensable
LOVD	chr17:g.31225098del	NF1	31225098	31225098	chr17	17	31225095	31225250	Indeterminate - Probably Dispensable
LOVD	chr17:g.31225103_31225106del	NF1	31225103	31225106	chr17	17	31225095	31225250	Indeterminate - Probably Dispensable
LOVD	chr17:g.31225104_31225110del	NF1	31225104	31225110	chr17	17	31225095	31225250	Indeterminate - Probably Dispensable
LOVD	chr17:g.31225112del	NF1	31225112	31225112	chr17	17	31225095	31225250	Indeterminate - Probably Dispensable
LOVD	chr17:g.31225120_31225123del	NF1	31225120	31225123	chr17	17	31225095	31225250	Indeterminate - Probably Dispensable
LOVD	chr17:g.31225121dup	NF1	31225121	31225121	chr17	17	31225095	31225250	Indeterminate - Probably Dispensable
LOVD	chr17:g.31225131del	NF1	31225131	31225131	chr17	17	31225095	31225250	Indeterminate - Probably Dispensable
LOVD	chr17:g.31225131dup	NF1	31225131	31225131	chr17	17	31225095	31225250	Indeterminate - Probably Dispensable
LOVD	chr17:g.31225134G>A	NF1	31225134	31225134	chr17	17	31225095	31225250	Indeterminate - Probably Dispensable
LOVD	chr17:g.31225137del	NF1	31225137	31225137	chr17	17	31225095	31225250	Indeterminate - Probably Dispensable
LOVD	chr17:g.31225138del	NF1	31225138	31225138	chr17	17	31225095	31225250	Indeterminate - Probably Dispensable
LOVD	chr17:g.31225145T>A	NF1	31225145	31225145	chr17	17	31225095	31225250	Indeterminate - Probably Dispensable
LOVD	chr17:g.31225176del	NF1	31225176	31225176	chr17	17	31225095	31225250	Indeterminate - Probably Dispensable
LOVD	chr17:g.31225182A>G	NF1	31225182	31225182	chr17	17	31225095	31225250	Indeterminate - Probably Dispensable
LOVD	chr17:g.31225191G>T	NF1	31225191	31225191	chr17	17	31225095	31225250	Indeterminate - Probably Dispensable
LOVD	chr17:g.31225191_31225197del	NF1	31225191	31225197	chr17	17	31225095	31225250	Indeterminate - Probably Dispensable
LOVD	chr17:g.31225193_31225194delinsC	NF1	31225193	31225194	chr17	17	31225095	31225250	Indeterminate - Probably Dispensable
LOVD	chr17:g.31225194G>T	NF1	31225194	31225194	chr17	17	31225095	31225250	Indeterminate - Probably Dispensable
LOVD	chr17:g.31225202_31225220dup	NF1	31225202	31225220	chr17	17	31225095	31225250	Indeterminate - Probably Dispensable
LOVD	chr17:g.31225214_31225215dup	NF1	31225214	31225215	chr17	17	31225095	31225250	Indeterminate - Probably Dispensable
LOVD	chr17:g.31225242del	NF1	31225242	31225242	chr17	17	31225095	31225250	Indeterminate - Probably Dispensable
LOVD	chr17:g.31225243_31225247del	NF1	31225243	31225247	chr17	17	31225095	31225250	Indeterminate - Probably Dispensable
LOVD	chr17:g.31230862T>C	NF1	31230862	31230862	chr17	24	31230842	31230925	Indeterminate - Probably Dispensable
LOVD	chr17:g.31230870T>G	NF1	31230870	31230870	chr17	24	31230842	31230925	Indeterminate - Probably Dispensable
LOVD	chr17:g.31230871_31230874del	NF1	31230871	31230874	chr17	24	31230842	31230925	Indeterminate - Probably Dispensable
LOVD	chr17:g.31230872G>A	NF1	31230872	31230872	chr17	24	31230842	31230925	Indeterminate - Probably Dispensable
LOVD	chr17:g.31230880del	NF1	31230880	31230880	chr17	24	31230842	31230925	Indeterminate - Probably Dispensable
LOVD	chr17:g.31230886C>A	NF1	31230886	31230886	chr17	24	31230842	31230925	Indeterminate - Probably Dispensable
LOVD	chr17:g.31230886C>G	NF1	31230886	31230886	chr17	24	31230842	31230925	Indeterminate - Probably Dispensable
LOVD	chr17:g.31230908T>G	NF1	31230908	31230908	chr17	24	31230842	31230925	Indeterminate - Probably Dispensable
LOVD	chr17:g.31230921dup	NF1	31230921	31230921	chr17	24	31230842	31230925	Indeterminate - Probably Dispensable
LOVD	chr17:g.31230924dup	NF1	31230924	31230924	chr17	24	31230842	31230925	Indeterminate - Probably Dispensable
LOVD	chr17:g.31230925G>A	NF1	31230925	31230925	chr17	24	31230842	31230925	Indeterminate - Probably Dispensable
LOVD	chr17:g.31232078T>A	NF1	31232078	31232078	chr17	25	31232073	31232189	Indeterminate - Probably Dispensable
LOVD	chr17:g.31232081del	NF1	31232081	31232081	chr17	25	31232073	31232189	Indeterminate - Probably Dispensable
LOVD	chr17:g.31232083C>T	NF1	31232083	31232083	chr17	25	31232073	31232189	Indeterminate - Probably Dispensable
LOVD	chr17:g.31232083del	NF1	31232083	31232083	chr17	25	31232073	31232189	Indeterminate - Probably Dispensable
LOVD	chr17:g.31232091C>G	NF1	31232091	31232091	chr17	25	31232073	31232189	Indeterminate - Probably Dispensable
LOVD	chr17:g.31232095G>T	NF1	31232095	31232095	chr17	25	31232073	31232189	Indeterminate - Probably Dispensable
LOVD	chr17:g.31232107dup	NF1	31232107	31232107	chr17	25	31232073	31232189	Indeterminate - Probably Dispensable
LOVD	chr17:g.31232114dup	NF1	31232114	31232114	chr17	25	31232073	31232189	Indeterminate - Probably Dispensable
LOVD	chr17:g.31232120G>T	NF1	31232120	31232120	chr17	25	31232073	31232189	Indeterminate - Probably Dispensable
LOVD	chr17:g.31232125C>T	NF1	31232125	31232125	chr17	25	31232073	31232189	Indeterminate - Probably Dispensable
LOVD	chr17:g.31232125_31232126insGGAG	NF1	31232125	31232126	chr17	25	31232073	31232189	Indeterminate - Probably Dispensable
LOVD	chr17:g.31232125_31232129del	NF1	31232125	31232129	chr17	25	31232073	31232189	Indeterminate - Probably Dispensable
LOVD	chr17:g.31232131C>T	NF1	31232131	31232131	chr17	25	31232073	31232189	Indeterminate - Probably Dispensable
LOVD	chr17:g.31232140G>T	NF1	31232140	31232140	chr17	25	31232073	31232189	Indeterminate - Probably Dispensable
LOVD	chr17:g.31232143G>T	NF1	31232143	31232143	chr17	25	31232073	31232189	Indeterminate - Probably Dispensable
LOVD	chr17:g.31232148_31232149insATCT	NF1	31232148	31232149	chr17	25	31232073	31232189	Indeterminate - Probably Dispensable
LOVD	chr17:g.31232152G>A	NF1	31232152	31232152	chr17	25	31232073	31232189	Indeterminate - Probably Dispensable
LOVD	chr17:g.31232153T>A	NF1	31232153	31232153	chr17	25	31232073	31232189	Indeterminate - Probably Dispensable
LOVD	chr17:g.31232155G>T	NF1	31232155	31232155	chr17	25	31232073	31232189	Indeterminate - Probably Dispensable
LOVD	chr17:g.31232157del	NF1	31232157	31232157	chr17	25	31232073	31232189	Indeterminate - Probably Dispensable
LOVD	chr17:g.31232159T>A	NF1	31232159	31232159	chr17	25	31232073	31232189	Indeterminate - Probably Dispensable
LOVD	chr17:g.31232164G>T	NF1	31232164	31232164	chr17	25	31232073	31232189	Indeterminate - Probably Dispensable
LOVD	chr17:g.31232170A>G	NF1	31232170	31232170	chr17	25	31232073	31232189	Indeterminate - Probably Dispensable
LOVD	chr17:g.31232170A>T	NF1	31232170	31232170	chr17	25	31232073	31232189	Indeterminate - Probably Dispensable
LOVD	chr17:g.31232176C>T	NF1	31232176	31232176	chr17	25	31232073	31232189	Indeterminate - Probably Dispensable
LOVD	chr17:g.31232184del	NF1	31232184	31232184	chr17	25	31232073	31232189	Indeterminate - Probably Dispensable
LOVD	chr17:g.31232186T>G	NF1	31232186	31232186	chr17	25	31232073	31232189	Indeterminate - Probably Dispensable
LOVD	chr17:g.31232187_31232188ins[N[?]	NF1	31232187	31232188	chr17	25	31232073	31232189	Indeterminate - Probably Dispensable
LOVD	chr17:g.31336335_31336341del	NF1	31336335	31336341	chr17	41	31336333	31336473	Indeterminate - Probably Dispensable
LOVD	chr17:g.31336340del	NF1	31336340	31336340	chr17	41	31336333	31336473	Indeterminate - Probably Dispensable
LOVD	chr17:g.31336394T>A	NF1	31336394	31336394	chr17	41	31336333	31336473	Indeterminate - Probably Dispensable
LOVD	chr17:g.31336426dup	NF1	31336426	31336426	chr17	41	31336333	31336473	Indeterminate - Probably Dispensable
LOVD	chr17:g.31336445C>T	NF1	31336445	31336445	chr17	41	31336333	31336473	Indeterminate - Probably Dispensable
LOVD	chr17:g.31336473G>C	NF1	31336473	31336473	chr17	41	31336333	31336473	Indeterminate - Probably Dispensable
LOVD	chr17:g.44349441del	GRN	44349441	44349441	chr17	3	44349426	44349551	Indeterminate - Probably Dispensable
LOVD	chr17:g.44349521_44349522del	GRN	44349521	44349522	chr17	3	44349426	44349551	Indeterminate - Probably Dispensable
LOVD	chr17:g.44349530del	GRN	44349530	44349530	chr17	3	44349426	44349551	Indeterminate - Probably Dispensable
LOVD	chr17:g.44349542del	GRN	44349542	44349542	chr17	3	44349426	44349551	Indeterminate - Probably Dispensable
LOVD	chr17:g.44851710del	EFTUD2	44851710	44851710	chr17	27	44851710	44851817	Indeterminate - Probably Dispensable
LOVD	chr17:g.44851720C>T	EFTUD2	44851720	44851720	chr17	27	44851710	44851817	Indeterminate - Probably Dispensable
LOVD	chr17:g.44851763G>A	EFTUD2	44851763	44851763	chr17	27	44851710	44851817	Indeterminate - Probably Dispensable
LOVD	chr17:g.44859132A>C	EFTUD2	44859132	44859132	chr17	19	44859080	44859181	Indeterminate - Probably Dispensable
LOVD	chr17:g.44860006_44860007del	EFTUD2	44860006	44860007	chr17	18	44859905	44860045	Indeterminate - Probably Dispensable
LOVD	chr17:g.44860033G>A	EFTUD2	44860033	44860033	chr17	18	44859905	44860045	Indeterminate - Probably Dispensable
LOVD	chr19:g.12891504_12891505del	GCDH	12891504	12891505	chr19	3	12891487	12891522	Indeterminate - Probably Dispensable
LOVD	chr19:g.12892125G>A	GCDH	12892125	12892125	chr19	5	12892116	12892178	Indeterminate - Probably Dispensable
LOVD	chr19:g.12892125G>T	GCDH	12892125	12892125	chr19	5	12892116	12892178	Indeterminate - Probably Dispensable
LOVD	chr19:g.12892143T>C	GCDH	12892143	12892143	chr19	5	12892116	12892178	Indeterminate - Probably Dispensable
LOVD	chr19:g.12892145G>A	GCDH	12892145	12892145	chr19	5	12892116	12892178	Indeterminate - Probably Dispensable
LOVD	chr19:g.12892146G>A	GCDH	12892146	12892146	chr19	5	12892116	12892178	Indeterminate - Probably Dispensable
LOVD	chr19:g.12892163G>A	GCDH	12892163	12892163	chr19	5	12892116	12892178	Indeterminate - Probably Dispensable
LOVD	chr19:g.12892175A>T	GCDH	12892175	12892175	chr19	5	12892116	12892178	Indeterminate - Probably Dispensable
LOVD	chr19:g.12892178G>T	GCDH	12892178	12892178	chr19	5	12892116	12892178	Indeterminate - Probably Dispensable
LOVD	chr19:g.12897325G>A	GCDH	12897325	12897325	chr19	10	12897303	12897428	Indeterminate - Probably Dispensable
LOVD	chr19:g.12897334C>T	GCDH	12897334	12897334	chr19	10	12897303	12897428	Indeterminate - Probably Dispensable
LOVD	chr19:g.12897343C>T	GCDH	12897343	12897343	chr19	10	12897303	12897428	Indeterminate - Probably Dispensable
LOVD	chr19:g.12897361A>G	GCDH	12897361	12897361	chr19	10	12897303	12897428	Indeterminate - Probably Dispensable
LOVD	chr19:g.12897364C>T	GCDH	12897364	12897364	chr19	10	12897303	12897428	Indeterminate - Probably Dispensable
LOVD	chr19:g.12897383G>A	GCDH	12897383	12897383	chr19	10	12897303	12897428	Indeterminate - Probably Dispensable
LOVD	chr19:g.12897391G>A	GCDH	12897391	12897391	chr19	10	12897303	12897428	Indeterminate - Probably Dispensable
LOVD	chr19:g.12897400C>T	GCDH	12897400	12897400	chr19	10	12897303	12897428	Indeterminate - Probably Dispensable
LOVD	chr19:g.12897406G>A	GCDH	12897406	12897406	chr19	10	12897303	12897428	Indeterminate - Probably Dispensable
LOVD	chr19:g.12897406G>C	GCDH	12897406	12897406	chr19	10	12897303	12897428	Indeterminate - Probably Dispensable
LOVD	chr19:g.12897407G>C	GCDH	12897407	12897407	chr19	10	12897303	12897428	Indeterminate - Probably Dispensable
LOVD	chr19:g.12897409C>T	GCDH	12897409	12897409	chr19	10	12897303	12897428	Indeterminate - Probably Dispensable
LOVD	chr19:g.12897410G>A	GCDH	12897410	12897410	chr19	10	12897303	12897428	Indeterminate - Probably Dispensable
LOVD	chr2:g.21023575del	APOB	21023575	21023575	chr2	17	21023525	21023692	Indeterminate - Probably Dispensable
LOVD	chr2:g.21023595del	APOB	21023595	21023595	chr2	17	21023525	21023692	Indeterminate - Probably Dispensable
LOVD	chr2:g.21026860del	APOB	21026860	21026860	chr2	15	21026788	21026964	Indeterminate - Probably Dispensable
LOVD	chr2:g.39056704T>C	SOS1	39056704	39056704	chr2	4	39056702	39056866	Indeterminate - Probably Dispensable
LOVD	chr2:g.39058683G>C	SOS1	39058683	39058683	chr2	3	39058673	39058804	Indeterminate - Probably Dispensable
LOVD	chr2:g.39058696C>T	SOS1	39058696	39058696	chr2	3	39058673	39058804	Indeterminate - Probably Dispensable
LOVD	chr2:g.47412411_47412422del	MSH2	47412411	47412422	chr2	4	47412414	47412560	Indeterminate - Probably Dispensable
LOVD	chr2:g.47412418_47412422del	MSH2	47412418	47412422	chr2	4	47412414	47412560	Indeterminate - Probably Dispensable
LOVD	chr2:g.47412420C>T	MSH2	47412420	47412420	chr2	4	47412414	47412560	Indeterminate - Probably Dispensable
LOVD	chr2:g.47412429G>T	MSH2	47412429	47412429	chr2	4	47412414	47412560	Indeterminate - Probably Dispensable
LOVD	chr2:g.47412443_47412447delinsTAAT	MSH2	47412443	47412447	chr2	4	47412414	47412560	Indeterminate - Probably Dispensable
LOVD	chr2:g.47412444_47412445del	MSH2	47412444	47412445	chr2	4	47412414	47412560	Indeterminate - Probably Dispensable
LOVD	chr2:g.47412453A>T	MSH2	47412453	47412453	chr2	4	47412414	47412560	Indeterminate - Probably Dispensable
LOVD	chr2:g.47412455del	MSH2	47412455	47412455	chr2	4	47412414	47412560	Indeterminate - Probably Dispensable
LOVD	chr2:g.47412455dup	MSH2	47412455	47412455	chr2	4	47412414	47412560	Indeterminate - Probably Dispensable
LOVD	chr2:g.47412459del	MSH2	47412459	47412459	chr2	4	47412414	47412560	Indeterminate - Probably Dispensable
LOVD	chr2:g.47412464_47412465del	MSH2	47412464	47412465	chr2	4	47412414	47412560	Indeterminate - Probably Dispensable
LOVD	chr2:g.47412472_47412473del	MSH2	47412472	47412473	chr2	4	47412414	47412560	Indeterminate - Probably Dispensable
LOVD	chr2:g.47412479_47412482del	MSH2	47412479	47412482	chr2	4	47412414	47412560	Indeterminate - Probably Dispensable
LOVD	chr2:g.47412483C>T	MSH2	47412483	47412483	chr2	4	47412414	47412560	Indeterminate - Probably Dispensable
LOVD	chr2:g.47412485_47412489delinsTTA	MSH2	47412485	47412489	chr2	4	47412414	47412560	Indeterminate - Probably Dispensable
LOVD	chr2:g.47412493dup	MSH2	47412493	47412493	chr2	4	47412414	47412560	Indeterminate - Probably Dispensable
LOVD	chr2:g.47412499_47412502dup	MSH2	47412499	47412502	chr2	4	47412414	47412560	Indeterminate - Probably Dispensable
LOVD	chr2:g.47412500del	MSH2	47412500	47412500	chr2	4	47412414	47412560	Indeterminate - Probably Dispensable
LOVD	chr2:g.47412503dup	MSH2	47412503	47412503	chr2	4	47412414	47412560	Indeterminate - Probably Dispensable
LOVD	chr2:g.47412504A>T	MSH2	47412504	47412504	chr2	4	47412414	47412560	Indeterminate - Probably Dispensable
LOVD	chr2:g.47412514del	MSH2	47412514	47412514	chr2	4	47412414	47412560	Indeterminate - Probably Dispensable
LOVD	chr2:g.47412522C>T	MSH2	47412522	47412522	chr2	4	47412414	47412560	Indeterminate - Probably Dispensable
LOVD	chr2:g.47412527del	MSH2	47412527	47412527	chr2	4	47412414	47412560	Indeterminate - Probably Dispensable
LOVD	chr2:g.47412527_47412530del	MSH2	47412527	47412530	chr2	4	47412414	47412560	Indeterminate - Probably Dispensable
LOVD	chr2:g.47412529del	MSH2	47412529	47412529	chr2	4	47412414	47412560	Indeterminate - Probably Dispensable
LOVD	chr2:g.47412531_47412534delinsTT	MSH2	47412531	47412534	chr2	4	47412414	47412560	Indeterminate - Probably Dispensable
LOVD	chr2:g.47412535_47412536dup	MSH2	47412535	47412536	chr2	4	47412414	47412560	Indeterminate - Probably Dispensable
LOVD	chr2:g.47412556_47412557del	MSH2	47412556	47412557	chr2	4	47412414	47412560	Indeterminate - Probably Dispensable
LOVD	chr2:g.47414271del	MSH2	47414271	47414271	chr2	5	47414269	47414418	Indeterminate - Probably Dispensable
LOVD	chr2:g.47414286_47414287del	MSH2	47414286	47414287	chr2	5	47414269	47414418	Indeterminate - Probably Dispensable
LOVD	chr2:g.47414312del	MSH2	47414312	47414312	chr2	5	47414269	47414418	Indeterminate - Probably Dispensable
LOVD	chr2:g.47414315dup	MSH2	47414315	47414315	chr2	5	47414269	47414418	Indeterminate - Probably Dispensable
LOVD	chr2:g.47414316dup	MSH2	47414316	47414316	chr2	5	47414269	47414418	Indeterminate - Probably Dispensable
LOVD	chr2:g.47414318C>A	MSH2	47414318	47414318	chr2	5	47414269	47414418	Indeterminate - Probably Dispensable
LOVD	chr2:g.47414318C>G	MSH2	47414318	47414318	chr2	5	47414269	47414418	Indeterminate - Probably Dispensable
LOVD	chr2:g.47414330del	MSH2	47414330	47414330	chr2	5	47414269	47414418	Indeterminate - Probably Dispensable
LOVD	chr2:g.47414335G>T	MSH2	47414335	47414335	chr2	5	47414269	47414418	Indeterminate - Probably Dispensable
LOVD	chr2:g.47414338C>T	MSH2	47414338	47414338	chr2	5	47414269	47414418	Indeterminate - Probably Dispensable
LOVD	chr2:g.47414339del	MSH2	47414339	47414339	chr2	5	47414269	47414418	Indeterminate - Probably Dispensable
LOVD	chr2:g.47414344G>T	MSH2	47414344	47414344	chr2	5	47414269	47414418	Indeterminate - Probably Dispensable
LOVD	chr2:g.47414349_47414352del	MSH2	47414349	47414352	chr2	5	47414269	47414418	Indeterminate - Probably Dispensable
LOVD	chr2:g.47414357_47414358del	MSH2	47414357	47414358	chr2	5	47414269	47414418	Indeterminate - Probably Dispensable
LOVD	chr2:g.47414364del	MSH2	47414364	47414364	chr2	5	47414269	47414418	Indeterminate - Probably Dispensable
LOVD	chr2:g.47414374_47414375dup	MSH2	47414374	47414375	chr2	5	47414269	47414418	Indeterminate - Probably Dispensable
LOVD	chr2:g.47414377A>T	MSH2	47414377	47414377	chr2	5	47414269	47414418	Indeterminate - Probably Dispensable
LOVD	chr2:g.47414381T>A	MSH2	47414381	47414381	chr2	5	47414269	47414418	Indeterminate - Probably Dispensable
LOVD	chr2:g.47414391_47414398dup	MSH2	47414391	47414398	chr2	5	47414269	47414418	Indeterminate - Probably Dispensable
LOVD	chr2:g.47414405T>C	MSH2	47414405	47414405	chr2	5	47414269	47414418	Indeterminate - Probably Dispensable
LOVD	chr2:g.47414418G>A	MSH2	47414418	47414418	chr2	5	47414269	47414418	Indeterminate - Probably Dispensable
LOVD	chr2:g.47805670_47805673del	MSH6	47805670	47805673	chr2	7	47805618	47805707	Indeterminate - Probably Dispensable
LOVD	chr2:g.47805693T>C	MSH6	47805693	47805693	chr2	7	47805618	47805707	Indeterminate - Probably Dispensable
LOVD	chr2:g.47805696dup	MSH6	47805696	47805696	chr2	7	47805618	47805707	Indeterminate - Probably Dispensable
LOVD	chr2:g.47805707_47805710del	MSH6	47805707	47805710	chr2	7	47805618	47805707	Indeterminate - Probably Dispensable
LOVD	chr2:g.55654942T>C	PNPT1	55654942	55654942	chr2	18	55654900	55654953	Indeterminate - Probably Dispensable
LOVD	chr2:g.55656148T>C	PNPT1	55656148	55656148	chr2	17	55656131	55656220	Indeterminate - Probably Dispensable
LOVD	chr2:g.55679786C>T	PNPT1	55679786	55679786	chr2	8	55679682	55679795	Indeterminate - Probably Dispensable
LOVD	chr2:g.70958099G>T	ATP6V1B1	70958099	70958099	chr2	3	70958046	70958144	Indeterminate - Probably Dispensable
LOVD	chr2:g.70958103G>A	ATP6V1B1	70958103	70958103	chr2	3	70958046	70958144	Indeterminate - Probably Dispensable
LOVD	chr2:g.70958113T>C	ATP6V1B1	70958113	70958113	chr2	3	70958046	70958144	Indeterminate - Probably Dispensable
LOVD	chr2:g.70960934T>C	ATP6V1B1	70960934	70960934	chr2	7	70960921	70961022	Indeterminate - Probably Dispensable
LOVD	chr2:g.70961004_70961018del	ATP6V1B1	70961004	70961018	chr2	7	70960921	70961022	Indeterminate - Probably Dispensable
LOVD	chr2:g.70964449del	ATP6V1B1	70964449	70964449	chr2	12	70964438	70964542	Indeterminate - Probably Dispensable
LOVD	chr2:g.70964449dup	ATP6V1B1	70964449	70964449	chr2	12	70964438	70964542	Indeterminate - Probably Dispensable
LOVD	chr2:g.70964475G>A	ATP6V1B1	70964475	70964475	chr2	12	70964438	70964542	Indeterminate - Probably Dispensable
LOVD	chr2:g.70964537dup	ATP6V1B1	70964537	70964537	chr2	12	70964438	70964542	Indeterminate - Probably Dispensable
LOVD	chr2:g.190983690G>C	STAT1	190983690	190983690	chr2	17	190983642	190983740	Indeterminate - Probably Dispensable
LOVD	chr20:g.36904186del	SAMHD1	36904186	36904186	chr20	13	36904157	36904249	Indeterminate - Probably Dispensable
LOVD	chr20:g.50902028dup	ADNP	50902028	50902028	chr20	5	50902017	50902109	Indeterminate - Probably Dispensable
LOVD	chr20:g.50902100G>A	ADNP	50902100	50902100	chr20	5	50902017	50902109	Indeterminate - Probably Dispensable
LOVD	chr22:g.19763273T>A	TBX1	19763273	19763273	chr22	2	19763241	19763342	Indeterminate - Probably Dispensable
LOVD	chr22:g.29671847C>T	NF2	29671847	29671847	chr22	11	29671826	29671948	Indeterminate - Probably Dispensable
LOVD	chr22:g.29671922G>T	NF2	29671922	29671922	chr22	11	29671826	29671948	Indeterminate - Probably Dispensable
LOVD	chr22:g.41160676del	EP300	41160676	41160676	chr22	20	41160642	41160722	Indeterminate - Probably Dispensable
LOVD	chr22:g.41511884C>G	ACO2	41511884	41511884	chr22	4	41511876	41511968	Indeterminate - Probably Dispensable
LOVD	chr3:g.45485750del	LARS2	45485750	45485750	chr3	11	45485692	45485796	Indeterminate - Probably Dispensable
LOVD	chr3:g.45496316C>A	LARS2	45496316	45496316	chr3	14	45496275	45496373	Indeterminate - Probably Dispensable
LOVD	chr3:g.120641593T>C	HGD	120641593	120641593	chr3	11	120641589	120641693	Indeterminate - Probably Dispensable
LOVD	chr3:g.120641595G>T	HGD	120641595	120641595	chr3	11	120641589	120641693	Indeterminate - Probably Dispensable
LOVD	chr3:g.120641608G>T	HGD	120641608	120641608	chr3	11	120641589	120641693	Indeterminate - Probably Dispensable
LOVD	chr3:g.120641640C>G	HGD	120641640	120641640	chr3	11	120641589	120641693	Indeterminate - Probably Dispensable
LOVD	chr3:g.120641647G>A	HGD	120641647	120641647	chr3	11	120641589	120641693	Indeterminate - Probably Dispensable
LOVD	chr3:g.120641660C>T	HGD	120641660	120641660	chr3	11	120641589	120641693	Indeterminate - Probably Dispensable
LOVD	chr3:g.120641662T>C	HGD	120641662	120641662	chr3	11	120641589	120641693	Indeterminate - Probably Dispensable
LOVD	chr3:g.120641668G>A	HGD	120641668	120641668	chr3	11	120641589	120641693	Indeterminate - Probably Dispensable
LOVD	chr3:g.120641681A>G	HGD	120641681	120641681	chr3	11	120641589	120641693	Indeterminate - Probably Dispensable
LOVD	chr3:g.120675794del	HGD	120675794	120675794	chr3	2	120675792	120675863	Indeterminate - Probably Dispensable
LOVD	chr3:g.120675805A>G	HGD	120675805	120675805	chr3	2	120675792	120675863	Indeterminate - Probably Dispensable
LOVD	chr3:g.120675827C>T	HGD	120675827	120675827	chr3	2	120675792	120675863	Indeterminate - Probably Dispensable
LOVD	chr3:g.120675842C>T	HGD	120675842	120675842	chr3	2	120675792	120675863	Indeterminate - Probably Dispensable
LOVD	chr3:g.120675847_120675848delinsAAT	HGD	120675847	120675848	chr3	2	120675792	120675863	Indeterminate - Probably Dispensable
LOVD	chr4:g.15557451C>T	CC2D2A	15557451	15557451	chr4	21	15557304	15557507	Indeterminate - Probably Dispensable
LOVD	chr4:g.15579970dup	CC2D2A	15579970	15579970	chr4	30	15579968	15580171	Indeterminate - Probably Dispensable
LOVD	chr4:g.15580089T>A	CC2D2A	15580089	15580089	chr4	30	15579968	15580171	Indeterminate - Probably Dispensable
LOVD	chr4:g.87612105G>T	DSPP	87612105	87612105	chr4	3	87612105	87612188	Indeterminate - Probably Dispensable
LOVD	chr4:g.87612106T>A	DSPP	87612106	87612106	chr4	3	87612105	87612188	Indeterminate - Probably Dispensable
LOVD	chr4:g.87612186C>T	DSPP	87612186	87612186	chr4	3	87612105	87612188	Indeterminate - Probably Dispensable
LOVD	chr5:g.223509C>T	SDHA	223509	223509	chr5	2	223482	223568	Indeterminate - Probably Dispensable
LOVD	chr5:g.87389444del	RASA1	87389444	87389444	chr5	24	87389393	87389527	Indeterminate - Probably Dispensable
LOVD	chr5:g.87389491del	RASA1	87389491	87389491	chr5	24	87389393	87389527	Indeterminate - Probably Dispensable
LOVD	chr5:g.87389495C>T	RASA1	87389495	87389495	chr5	24	87389393	87389527	Indeterminate - Probably Dispensable
LOVD	chr5:g.87389505_87389521del	RASA1	87389505	87389521	chr5	24	87389393	87389527	Indeterminate - Probably Dispensable
LOVD	chr5:g.87389519del	RASA1	87389519	87389519	chr5	24	87389393	87389527	Indeterminate - Probably Dispensable
LOVD	chr5:g.87389522C>T	RASA1	87389522	87389522	chr5	24	87389393	87389527	Indeterminate - Probably Dispensable
LOVD	chr5:g.140693654A>G	HARS2	140693654	140693654	chr5	2	140693591	140693665	Indeterminate - Probably Dispensable
LOVD	chr5:g.140695556C>T	HARS2	140695556	140695556	chr5	5	140695508	140695633	Indeterminate - Probably Dispensable
LOVD	chr5:g.140695810C>G	HARS2	140695810	140695810	chr5	6	140695738	140695845	Indeterminate - Probably Dispensable
LOVD	chr6:g.24504871G>A	ALDH5A1	24504871	24504871	chr6	4	24504869	24504985	Indeterminate - Probably Dispensable
LOVD	chr6:g.24504880del	ALDH5A1	24504880	24504880	chr6	4	24504869	24504985	Indeterminate - Probably Dispensable
LOVD	chr6:g.24504897G>T	ALDH5A1	24504897	24504897	chr6	4	24504869	24504985	Indeterminate - Probably Dispensable
LOVD	chr6:g.24504927G>A	ALDH5A1	24504927	24504927	chr6	4	24504869	24504985	Indeterminate - Probably Dispensable
LOVD	chr6:g.24504934_24504939del	ALDH5A1	24504934	24504939	chr6	4	24504869	24504985	Indeterminate - Probably Dispensable
LOVD	chr6:g.24504950G>A	ALDH5A1	24504950	24504950	chr6	4	24504869	24504985	Indeterminate - Probably Dispensable
LOVD	chr6:g.24504957C>T	ALDH5A1	24504957	24504957	chr6	4	24504869	24504985	Indeterminate - Probably Dispensable
LOVD	chr6:g.24504968G>T	ALDH5A1	24504968	24504968	chr6	4	24504869	24504985	Indeterminate - Probably Dispensable
LOVD	chr6:g.24520431A>G	ALDH5A1	24520431	24520431	chr6	6	24520401	24520544	Indeterminate - Probably Dispensable
LOVD	chr6:g.24520535C>A	ALDH5A1	24520535	24520535	chr6	6	24520401	24520544	Indeterminate - Probably Dispensable
LOVD	chr6:g.42965078C>G	PEX6	42965078	42965078	chr6	15	42965075	42965152	Indeterminate - Probably Dispensable
LOVD	chr6:g.43517313C>T	POLR1C	43517313	43517313	chr6	2	43517306	43517377	Indeterminate - Probably Dispensable
LOVD	chr6:g.43517331A>T	POLR1C	43517331	43517331	chr6	2	43517306	43517377	Indeterminate - Probably Dispensable
LOVD	chr6:g.133483039_133483042dup	EYA4	133483039	133483042	chr6	13	133483032	133483115	Indeterminate - Probably Dispensable
LOVD	chr6:g.133483101C>T	EYA4	133483101	133483101	chr6	13	133483032	133483115	Indeterminate - Probably Dispensable
LOVD	chr7:g.5989831_5989832delinsTAAA	PMS2	5989831	5989832	chr7	10	5989800	5989955	Indeterminate - Probably Dispensable
LOVD	chr7:g.5989865_5989866del	PMS2	5989865	5989866	chr7	10	5989800	5989955	Indeterminate - Probably Dispensable
LOVD	chr7:g.5989870dup	PMS2	5989870	5989870	chr7	10	5989800	5989955	Indeterminate - Probably Dispensable
LOVD	chr7:g.5989926del	PMS2	5989926	5989926	chr7	10	5989800	5989955	Indeterminate - Probably Dispensable
LOVD	chr7:g.5999110G>A	PMS2	5999110	5999110	chr7	6	5999108	5999275	Indeterminate - Probably Dispensable
LOVD	chr7:g.5999220dup	PMS2	5999220	5999220	chr7	6	5999108	5999275	Indeterminate - Probably Dispensable
LOVD	chr7:g.5999270del	PMS2	5999270	5999270	chr7	6	5999108	5999275	Indeterminate - Probably Dispensable
LOVD	chr7:g.6004004_6004005dup	PMS2	6004004	6004005	chr7	3	6003972	6004058	Indeterminate - Probably Dispensable
LOVD	chr7:g.6004040del	PMS2	6004040	6004040	chr7	3	6003972	6004058	Indeterminate - Probably Dispensable
LOVD	chr8:g.71244602_71244605inv	EYA1	71244602	71244605	chr8	12	71244603	71244692	Indeterminate - Probably Dispensable
LOVD	chr8:g.71244605C>A	EYA1	71244605	71244605	chr8	12	71244603	71244692	Indeterminate - Probably Dispensable
LOVD	chr8:g.71244621del	EYA1	71244621	71244621	chr8	12	71244603	71244692	Indeterminate - Probably Dispensable
LOVD	chr8:g.71244624_71244625del	EYA1	71244624	71244625	chr8	12	71244603	71244692	Indeterminate - Probably Dispensable
LOVD	chr8:g.71244655T>A	EYA1	71244655	71244655	chr8	12	71244603	71244692	Indeterminate - Probably Dispensable
LOVD	chr8:g.71244656C>T	EYA1	71244656	71244656	chr8	12	71244603	71244692	Indeterminate - Probably Dispensable
LOVD	chr8:g.71244662G>A	EYA1	71244662	71244662	chr8	12	71244603	71244692	Indeterminate - Probably Dispensable
LOVD	chr8:g.71244692C>A	EYA1	71244692	71244692	chr8	12	71244603	71244692	Indeterminate - Probably Dispensable
LOVD	chr8:g.71269742_71269745del	EYA1	71269742	71269745	chr8	11	71269740	71269823	Indeterminate - Probably Dispensable
LOVD	chr8:g.71269762del	EYA1	71269762	71269762	chr8	11	71269740	71269823	Indeterminate - Probably Dispensable
LOVD	chr8:g.71269774delinsCT	EYA1	71269774	71269774	chr8	11	71269740	71269823	Indeterminate - Probably Dispensable
LOVD	chr8:g.71269807_71269814dup	EYA1	71269807	71269814	chr8	11	71269740	71269823	Indeterminate - Probably Dispensable
LOVD	chr8:g.71269813A>T	EYA1	71269813	71269813	chr8	11	71269740	71269823	Indeterminate - Probably Dispensable
LOVD	chr8:g.71269819_71269820dup	EYA1	71269819	71269820	chr8	11	71269740	71269823	Indeterminate - Probably Dispensable
LOVD	chr8:g.99859307G>A	VPS13B	99859307	99859307	chr8	57	99859304	99859480	Indeterminate - Probably Dispensable
LOVD	chr8:g.99861781del	VPS13B	99861781	99861781	chr8	58	99861776	99861946	Indeterminate - Probably Dispensable
LOVD	chr8:g.99861802G>A	VPS13B	99861802	99861802	chr8	58	99861776	99861946	Indeterminate - Probably Dispensable
LOVD	chr8:g.99861825_99861828dup	VPS13B	99861825	99861828	chr8	58	99861776	99861946	Indeterminate - Probably Dispensable
LOVD	chr8:g.99861872G>A	VPS13B	99861872	99861872	chr8	58	99861776	99861946	Indeterminate - Probably Dispensable
LOVD	chr8:g.99861901G>T	VPS13B	99861901	99861901	chr8	58	99861776	99861946	Indeterminate - Probably Dispensable
LOVD	chr9:g.6534731T>C	GLDC	6534731	6534731	chr9	24	6534708	6534788	Indeterminate - Probably Dispensable
LOVD	chr9:g.6534736dup	GLDC	6534736	6534736	chr9	24	6534708	6534788	Indeterminate - Probably Dispensable
LOVD	chr9:g.6534758A>G	GLDC	6534758	6534758	chr9	24	6534708	6534788	Indeterminate - Probably Dispensable
LOVD	chr9:g.6534781G>A	GLDC	6534781	6534781	chr9	24	6534708	6534788	Indeterminate - Probably Dispensable
LOVD	chr9:g.6540060G>A	GLDC	6540060	6540060	chr9	22	6540051	6540146	Indeterminate - Probably Dispensable
LOVD	chr9:g.6540077T>A	GLDC	6540077	6540077	chr9	22	6540051	6540146	Indeterminate - Probably Dispensable
LOVD	chr9:g.6540109G>T	GLDC	6540109	6540109	chr9	22	6540051	6540146	Indeterminate - Probably Dispensable
LOVD	chr9:g.6540142A>C	GLDC	6540142	6540142	chr9	22	6540051	6540146	Indeterminate - Probably Dispensable
LOVD	chr9:g.6556159A>T	GLDC	6556159	6556159	chr9	18	6556153	6556302	Indeterminate - Probably Dispensable
LOVD	chr9:g.6556169del	GLDC	6556169	6556169	chr9	18	6556153	6556302	Indeterminate - Probably Dispensable
LOVD	chr9:g.6556173C>G	GLDC	6556173	6556173	chr9	18	6556153	6556302	Indeterminate - Probably Dispensable
LOVD	chr9:g.6556200_6556202delinsTAAACCAGGA	GLDC	6556200	6556202	chr9	18	6556153	6556302	Indeterminate - Probably Dispensable
LOVD	chr9:g.6556250G>A	GLDC	6556250	6556250	chr9	18	6556153	6556302	Indeterminate - Probably Dispensable
LOVD	chr9:g.6556257G>C	GLDC	6556257	6556257	chr9	18	6556153	6556302	Indeterminate - Probably Dispensable
LOVD	chr9:g.6556275C>G	GLDC	6556275	6556275	chr9	18	6556153	6556302	Indeterminate - Probably Dispensable
LOVD	chr9:g.6588417C>A	GLDC	6588417	6588417	chr9	14	6588401	6588442	Indeterminate - Probably Dispensable
LOVD	chr9:g.6592182dup	GLDC	6592182	6592182	chr9	11	6592143	6592223	Indeterminate - Probably Dispensable
LOVD	chr9:g.6606599G>A	GLDC	6606599	6606599	chr9	5	6606592	6606669	Indeterminate - Probably Dispensable
LOVD	chr9:g.35064167G>T	VCP	35064167	35064167	chr9	6	35064154	35064285	Indeterminate - Probably Dispensable
LOVD	chr9:g.35064269A>C	VCP	35064269	35064269	chr9	6	35064154	35064285	Indeterminate - Probably Dispensable
LOVD	chr9:g.91297993G>A	AUH	91297993	91297993	chr9	5	91297984	91298076	Indeterminate - Probably Dispensable
LOVD	chr9:g.91298023C>T	AUH	91298023	91298023	chr9	5	91297984	91298076	Indeterminate - Probably Dispensable
LOVD	chr9:g.127673190_127673199dup	STXBP1	127673190	127673199	chr9	13	127673181	127673261	Indeterminate - Probably Dispensable
LOVD	chr9:g.128538058G>A	GLE1	128538058	128538058	chr9	13	128537986	128538090	Indeterminate - Probably Dispensable
LOVD	chrX:g.50086038G>A	CLCN5	50086038	50086038	chrX	10	50085980	50086060	Indeterminate - Probably Dispensable
LOVD	chrX:g.53380673G>A	SMC1A	53380673	53380673	chrX	24	53380620	53380730	Indeterminate - Probably Dispensable
LOVD	chr1:g.1337997del	DVL1	1337997	1337997	chr1	14	1337977	1338183	Indeterminate - Possibly Dispensable
LOVD	chr1:g.1338033_1338045del	DVL1	1338033	1338045	chr1	14	1337977	1338183	Indeterminate - Possibly Dispensable
LOVD	chr1:g.1338034_1338041dup	DVL1	1338034	1338041	chr1	14	1337977	1338183	Indeterminate - Possibly Dispensable
LOVD	chr1:g.40819363G>A	KCNQ4	40819363	40819363	chr1	5	40819347	40819472	Indeterminate - Possibly Dispensable
LOVD	chr1:g.40819416G>A	KCNQ4	40819416	40819416	chr1	5	40819347	40819472	Indeterminate - Possibly Dispensable
LOVD	chr1:g.40819423A>T	KCNQ4	40819423	40819423	chr1	5	40819347	40819472	Indeterminate - Possibly Dispensable
LOVD	chr1:g.40819444_40819446del	KCNQ4	40819444	40819446	chr1	5	40819347	40819472	Indeterminate - Possibly Dispensable
LOVD	chr1:g.40819446T>C	KCNQ4	40819446	40819446	chr1	5	40819347	40819472	Indeterminate - Possibly Dispensable
LOVD	chr1:g.40819459T>A	KCNQ4	40819459	40819459	chr1	5	40819347	40819472	Indeterminate - Possibly Dispensable
LOVD	chr1:g.40819461T>C	KCNQ4	40819461	40819461	chr1	5	40819347	40819472	Indeterminate - Possibly Dispensable
LOVD	chr1:g.40819465G>C	KCNQ4	40819465	40819465	chr1	5	40819347	40819472	Indeterminate - Possibly Dispensable
LOVD	chr1:g.40819882T>C	KCNQ4	40819882	40819882	chr1	6	40819875	40819985	Indeterminate - Possibly Dispensable
LOVD	chr1:g.40819893G>A	KCNQ4	40819893	40819893	chr1	6	40819875	40819985	Indeterminate - Possibly Dispensable
LOVD	chr1:g.40819893G>T	KCNQ4	40819893	40819893	chr1	6	40819875	40819985	Indeterminate - Possibly Dispensable
LOVD	chr1:g.40819899G>C	KCNQ4	40819899	40819899	chr1	6	40819875	40819985	Indeterminate - Possibly Dispensable
LOVD	chr1:g.40819911C>T	KCNQ4	40819911	40819911	chr1	6	40819875	40819985	Indeterminate - Possibly Dispensable
LOVD	chr1:g.40819912C>T	KCNQ4	40819912	40819912	chr1	6	40819875	40819985	Indeterminate - Possibly Dispensable
LOVD	chr1:g.40819926G>A	KCNQ4	40819926	40819926	chr1	6	40819875	40819985	Indeterminate - Possibly Dispensable
LOVD	chr1:g.40819931G>T	KCNQ4	40819931	40819931	chr1	6	40819875	40819985	Indeterminate - Possibly Dispensable
LOVD	chr1:g.40820180G>A	KCNQ4	40820180	40820180	chr1	7	40820165	40820260	Indeterminate - Possibly Dispensable
LOVD	chr1:g.46192124C>T	POMGNT1	46192124	46192124	chr1	17	46192098	46192223	Indeterminate - Possibly Dispensable
LOVD	chr1:g.46192377_46192381del	POMGNT1	46192377	46192381	chr1	16	46192308	46192436	Indeterminate - Possibly Dispensable
LOVD	chr1:g.46192396C>A	POMGNT1	46192396	46192396	chr1	16	46192308	46192436	Indeterminate - Possibly Dispensable
LOVD	chr1:g.46192402A>C	POMGNT1	46192402	46192402	chr1	16	46192308	46192436	Indeterminate - Possibly Dispensable
LOVD	chr1:g.68444785A>G	RPE65	68444785	68444785	chr1	4	68444776	68444883	Indeterminate - Possibly Dispensable
LOVD	chr1:g.68444800T>A	RPE65	68444800	68444800	chr1	4	68444776	68444883	Indeterminate - Possibly Dispensable
LOVD	chr1:g.68444818C>T	RPE65	68444818	68444818	chr1	4	68444776	68444883	Indeterminate - Possibly Dispensable
LOVD	chr1:g.68444820_68444839del	RPE65	68444820	68444839	chr1	4	68444776	68444883	Indeterminate - Possibly Dispensable
LOVD	chr1:g.68444820_68444840del	RPE65	68444820	68444840	chr1	4	68444776	68444883	Indeterminate - Possibly Dispensable
LOVD	chr1:g.68444822_68444833del	RPE65	68444822	68444833	chr1	4	68444776	68444883	Indeterminate - Possibly Dispensable
LOVD	chr1:g.68444825C>A	RPE65	68444825	68444825	chr1	4	68444776	68444883	Indeterminate - Possibly Dispensable
LOVD	chr1:g.68444825C>T	RPE65	68444825	68444825	chr1	4	68444776	68444883	Indeterminate - Possibly Dispensable
LOVD	chr1:g.68444827G>A	RPE65	68444827	68444827	chr1	4	68444776	68444883	Indeterminate - Possibly Dispensable
LOVD	chr1:g.68444832del	RPE65	68444832	68444832	chr1	4	68444776	68444883	Indeterminate - Possibly Dispensable
LOVD	chr1:g.68444843dup	RPE65	68444843	68444843	chr1	4	68444776	68444883	Indeterminate - Possibly Dispensable
LOVD	chr1:g.68444857C>G	RPE65	68444857	68444857	chr1	4	68444776	68444883	Indeterminate - Possibly Dispensable
LOVD	chr1:g.68444857C>T	RPE65	68444857	68444857	chr1	4	68444776	68444883	Indeterminate - Possibly Dispensable
LOVD	chr1:g.68444858G>A	RPE65	68444858	68444858	chr1	4	68444776	68444883	Indeterminate - Possibly Dispensable
LOVD	chr1:g.68444875C>T	RPE65	68444875	68444875	chr1	4	68444776	68444883	Indeterminate - Possibly Dispensable
LOVD	chr1:g.68444876G>A	RPE65	68444876	68444876	chr1	4	68444776	68444883	Indeterminate - Possibly Dispensable
LOVD	chr1:g.68444880G>C	RPE65	68444880	68444880	chr1	4	68444776	68444883	Indeterminate - Possibly Dispensable
LOVD	chr1:g.92297411_92297415del	GLMN	92297411	92297415	chr1	3	92297404	92297529	Indeterminate - Possibly Dispensable
LOVD	chr1:g.94001911G>A	ABCA4	94001911	94001911	chr1	45	94001858	94001992	Indeterminate - Possibly Dispensable
LOVD	chr1:g.94008251C>T	ABCA4	94008251	94008251	chr1	42	94008235	94008297	Indeterminate - Possibly Dispensable
LOVD	chr1:g.94042817C>T	ABCA4	94042817	94042817	chr1	22	94042761	94042898	Indeterminate - Possibly Dispensable
LOVD	chr1:g.94051698C>G	ABCA4	94051698	94051698	chr1	17	94051633	94051698	Indeterminate - Possibly Dispensable
LOVD	chr1:g.94078603A>T	ABCA4	94078603	94078603	chr1	10	94078590	94078706	Indeterminate - Possibly Dispensable
LOVD	chr1:g.97082391T>A	DPYD	97082391	97082391	chr1	22	97082330	97082470	Indeterminate - Possibly Dispensable
LOVD	chr1:g.102888730C>A	COL11A1	102888730	102888730	chr1	61	102888723	102888758	Indeterminate - Possibly Dispensable
LOVD	chr1:g.102888739C>T	COL11A1	102888739	102888739	chr1	61	102888723	102888758	Indeterminate - Possibly Dispensable
LOVD	chr1:g.102898168C>A	COL11A1	102898168	102898168	chr1	57	102898125	102898178	Indeterminate - Possibly Dispensable
LOVD	chr1:g.102912161G>A	COL11A1	102912161	102912161	chr1	54	102912159	102912212	Indeterminate - Possibly Dispensable
LOVD	chr1:g.102914385_102914393del	COL11A1	102914385	102914393	chr1	52	102914352	102914405	Indeterminate - Possibly Dispensable
LOVD	chr1:g.102914387C>A	COL11A1	102914387	102914387	chr1	52	102914352	102914405	Indeterminate - Possibly Dispensable
LOVD	chr1:g.102915630_102915633del	COL11A1	102915630	102915633	chr1	50	102915631	102915684	Indeterminate - Possibly Dispensable
LOVD	chr1:g.102946884C>G	COL11A1	102946884	102946884	chr1	42	102946849	102946956	Indeterminate - Possibly Dispensable
LOVD	chr1:g.102946899G>A	COL11A1	102946899	102946899	chr1	42	102946849	102946956	Indeterminate - Possibly Dispensable
LOVD	chr1:g.102961910C>T	COL11A1	102961910	102961910	chr1	41	102961866	102961919	Indeterminate - Possibly Dispensable
LOVD	chr1:g.102962211C>G	COL11A1	102962211	102962211	chr1	40	102962176	102962265	Indeterminate - Possibly Dispensable
LOVD	chr1:g.102962750C>A	COL11A1	102962750	102962750	chr1	39	102962653	102962760	Indeterminate - Possibly Dispensable
LOVD	chr1:g.102974860_102974877del	COL11A1	102974860	102974877	chr1	36	102974830	102974883	Indeterminate - Possibly Dispensable
LOVD	chr1:g.102978727G>A	COL11A1	102978727	102978727	chr1	35	102978708	102978752	Indeterminate - Possibly Dispensable
LOVD	chr1:g.102978867C>T	COL11A1	102978867	102978867	chr1	34	102978860	102978913	Indeterminate - Possibly Dispensable
LOVD	chr1:g.102979385T>C	COL11A1	102979385	102979385	chr1	32	102979382	102979435	Indeterminate - Possibly Dispensable
LOVD	chr1:g.102987683G>A	COL11A1	102987683	102987683	chr1	30	102987633	102987740	Indeterminate - Possibly Dispensable
LOVD	chr1:g.102989526C>G	COL11A1	102989526	102989526	chr1	29	102989518	102989571	Indeterminate - Possibly Dispensable
LOVD	chr1:g.102989562C>G	COL11A1	102989562	102989562	chr1	29	102989518	102989571	Indeterminate - Possibly Dispensable
LOVD	chr1:g.103002764C>G	COL11A1	103002764	103002764	chr1	22	103002747	103002791	Indeterminate - Possibly Dispensable
LOVD	chr1:g.103003240C>A	COL11A1	103003240	103003240	chr1	21	103003215	103003268	Indeterminate - Possibly Dispensable
LOVD	chr1:g.103006068C>T	COL11A1	103006068	103006068	chr1	17	103006068	103006121	Indeterminate - Possibly Dispensable
LOVD	chr1:g.103006076dup	COL11A1	103006076	103006076	chr1	17	103006068	103006121	Indeterminate - Possibly Dispensable
LOVD	chr1:g.103006305C>A	COL11A1	103006305	103006305	chr1	16	103006262	103006315	Indeterminate - Possibly Dispensable
LOVD	chr1:g.103008465G>A	COL11A1	103008465	103008465	chr1	15	103008463	103008516	Indeterminate - Possibly Dispensable
LOVD	chr1:g.103012439C>A	COL11A1	103012439	103012439	chr1	14	103012413	103012469	Indeterminate - Possibly Dispensable
LOVD	chr1:g.103015740dup	COL11A1	103015740	103015740	chr1	12	103015668	103015742	Indeterminate - Possibly Dispensable
LOVD	chr1:g.103022796del	COL11A1	103022796	103022796	chr1	8	103022742	103022996	Indeterminate - Possibly Dispensable
LOVD	chr1:g.119759915C>T	HMGCS2	119759915	119759915	chr1	3	119759864	119759989	Indeterminate - Possibly Dispensable
LOVD	chr1:g.119759986C>T	HMGCS2	119759986	119759986	chr1	3	119759864	119759989	Indeterminate - Possibly Dispensable
LOVD	chr1:g.160123394A>C	ATP1A2	160123394	160123394	chr1	4	160123213	160123416	Indeterminate - Possibly Dispensable
LOVD	chr1:g.160139696_160139697del	ATP1A2	160139696	160139697	chr1	21	160139640	160139741	Indeterminate - Possibly Dispensable
LOVD	chr1:g.160139735C>T	ATP1A2	160139735	160139735	chr1	21	160139640	160139741	Indeterminate - Possibly Dispensable
LOVD	chr1:g.215628955del	USH2A	215628955	215628955	chr1	71	215628814	215629035	Indeterminate - Possibly Dispensable
LOVD	chr1:g.215639176del	USH2A	215639176	215639176	chr1	69	215639155	215639238	Indeterminate - Possibly Dispensable
LOVD	chr1:g.215639232_215639233del	USH2A	215639232	215639233	chr1	69	215639155	215639238	Indeterminate - Possibly Dispensable
LOVD	chr1:g.215640615G>A	USH2A	215640615	215640615	chr1	68	215640558	215640734	Indeterminate - Possibly Dispensable
LOVD	chr1:g.215640642dup	USH2A	215640642	215640642	chr1	68	215640558	215640734	Indeterminate - Possibly Dispensable
LOVD	chr1:g.215640723G>A	USH2A	215640723	215640723	chr1	68	215640558	215640734	Indeterminate - Possibly Dispensable
LOVD	chr1:g.215650687G>A	USH2A	215650687	215650687	chr1	65	215650592	215650801	Indeterminate - Possibly Dispensable
LOVD	chr1:g.215650703_215650710dup	USH2A	215650703	215650710	chr1	65	215650592	215650801	Indeterminate - Possibly Dispensable
LOVD	chr1:g.215650755C>T	USH2A	215650755	215650755	chr1	65	215650592	215650801	Indeterminate - Possibly Dispensable
LOVD	chr1:g.215650760C>T	USH2A	215650760	215650760	chr1	65	215650592	215650801	Indeterminate - Possibly Dispensable
LOVD	chr1:g.215650796C>T	USH2A	215650796	215650796	chr1	65	215650592	215650801	Indeterminate - Possibly Dispensable
LOVD	chr1:g.215680169del	USH2A	215680169	215680169	chr1	62	215680149	215680376	Indeterminate - Possibly Dispensable
LOVD	chr1:g.215680211_215680212del	USH2A	215680211	215680212	chr1	62	215680149	215680376	Indeterminate - Possibly Dispensable
LOVD	chr1:g.215680268dup	USH2A	215680268	215680268	chr1	62	215680149	215680376	Indeterminate - Possibly Dispensable
LOVD	chr1:g.215680269_215680271delinsTTTA	USH2A	215680269	215680271	chr1	62	215680149	215680376	Indeterminate - Possibly Dispensable
LOVD	chr1:g.215680350G>T	USH2A	215680350	215680350	chr1	62	215680149	215680376	Indeterminate - Possibly Dispensable
LOVD	chr1:g.215680350del	USH2A	215680350	215680350	chr1	62	215680149	215680376	Indeterminate - Possibly Dispensable
LOVD	chr1:g.215743192G>A	USH2A	215743192	215743192	chr1	59	215743177	215743335	Indeterminate - Possibly Dispensable
LOVD	chr1:g.215743298_215743299del	USH2A	215743298	215743299	chr1	59	215743177	215743335	Indeterminate - Possibly Dispensable
LOVD	chr1:g.215743315del	USH2A	215743315	215743315	chr1	59	215743177	215743335	Indeterminate - Possibly Dispensable
LOVD	chr1:g.215766749del	USH2A	215766749	215766749	chr1	56	215766681	215766788	Indeterminate - Possibly Dispensable
LOVD	chr1:g.215782798T>A	USH2A	215782798	215782798	chr1	53	215782738	215782935	Indeterminate - Possibly Dispensable
LOVD	chr1:g.215782873G>A	USH2A	215782873	215782873	chr1	53	215782738	215782935	Indeterminate - Possibly Dispensable
LOVD	chr1:g.215782906_215782909dup	USH2A	215782906	215782909	chr1	53	215782738	215782935	Indeterminate - Possibly Dispensable
LOVD	chr1:g.215798938_215798941dup	USH2A	215798938	215798941	chr1	50	215798907	215799125	Indeterminate - Possibly Dispensable
LOVD	chr1:g.215798953dup	USH2A	215798953	215798953	chr1	50	215798907	215799125	Indeterminate - Possibly Dispensable
LOVD	chr1:g.215798990_215799005del	USH2A	215798990	215799005	chr1	50	215798907	215799125	Indeterminate - Possibly Dispensable
LOVD	chr1:g.215798991G>A	USH2A	215798991	215798991	chr1	50	215798907	215799125	Indeterminate - Possibly Dispensable
LOVD	chr1:g.215799055del	USH2A	215799055	215799055	chr1	50	215798907	215799125	Indeterminate - Possibly Dispensable
LOVD	chr1:g.215799075del	USH2A	215799075	215799075	chr1	50	215798907	215799125	Indeterminate - Possibly Dispensable
LOVD	chr1:g.215799112A>T	USH2A	215799112	215799112	chr1	50	215798907	215799125	Indeterminate - Possibly Dispensable
LOVD	chr1:g.215845898C>T	USH2A	215845898	215845898	chr1	45	215845824	215846033	Indeterminate - Possibly Dispensable
